# Integrated Proteomic and Network Analysis Reveals Dysregulated Pathways and Candidate Proteins in Multiple Myeloma Progression

**DOI:** 10.64898/2026.05.21.26353799

**Authors:** Foteini Paradeisi, Charis Gonidaki, Aggeliki Tserga, Julie Courraud, Panagiotis Bakouros, Paraskevi Karousi, Ioannis V. Kostopoulos, Theodoros Margelos, Eirini Goula, Clara Stegehuis, Janusz M. Meylahn, Anastasia Martzakli, Christine-Ivy Liacos, Meletios A. Dimopoulos, Ourania Tsitsilonis, Antonia Vlahou, Jerome Zoidakis, Efstathios Kastritis

**Author notes:** **Corresponding Author:** Jerome Zoidakis.

## Abstract

**Background:** Multiple myeloma (MM) remains incurable despite therapeutic advances, reflecting limited understanding of the molecular mechanisms underlying disease initiation and progression. MM develops through asymptomatic precursor stages, monoclonal gammopathy of undetermined significance (MGUS) and smouldering multiple myeloma (SMM). This study aimed to investigate protein changes associated with disease progression and, through a further integrative approach, to highlight molecular changes of potential predictive and/or therapeutic value.

**Methods:** We performed a comparative proteomic analysis of 94 bone marrow–derived CD138⁺-selected plasma cell samples (29 MGUS, 20 SMM, and 45 MM) using LC–MS/MS. Differential protein abundance was assessed using pairwise Mann–Whitney *U* tests between groups, with Benjamini–Hochberg correction. Pathway enrichment, protein–protein interaction, and co-expression network analyses were also conducted. Selected proteins were further evaluated using public transcriptomic datasets and experimentally validated in independent samples by flow cytometry and enzyme-linked immunosorbent assay (ELISA).

**Results:** Following data processing, proteomic analysis identified 6,203 proteins. Pairwise comparisons revealed significant proteomic differences across disease stages, with 370 differentially abundant proteins exhibiting monotonic changes during disease progression. Pathway analysis showed that monotonically upregulated proteins were mainly associated with gene expression and cell proliferation, whereas downregulated proteins were linked to immune-related processes. Further co-expression network analysis, combined with criteria including detection frequency, biological relevance, and translational potential, highlighted a group of prioritised proteins. Representative examples include nucleolin (NCL) and U3 small nucleolar ribonucleoprotein IMP3 (IMP3), involved in nucleolar organisation, ribosome biogenesis and rRNA processing, as well as the immune-associated lactotransferrin (LTF) and serine protease cathepsin G (CTSG). Transcriptomic support and independent experimental validation by flow cytometry and ELISA confirmed the relevance of selected candidates.

**Conclusions:** Taken together, our findings highlight coordinated changes in immune regulation, RNA processing and ribosome biogenesis during MM progression and identify candidate proteins and their networks, including the emerging pharmacologically tractable target NCL and the underexplored IMP3 of potential therapeutic relevance, opening new avenues for further investigation.

## Additional File 1 for "Integrated Proteomic and Network Analysis Reveals Dysregulated Pathways and Candidate Proteins in Multiple Myeloma Progression" (part 4 of 8)

### Sheet:  Complete proteomics dataset (continued)
Protein intensities obtained from FragPipe after: 1) Normalization based on the total protein intensity excluding Albumin, Hemoglobins, and Haptoglobin [(protein intensity/total intensity in the sample)*10^6] 2) Filtration (50% frequency in at least 1 disease group), 3) Imputation with the lowest intensity value found in the dataset and 4) Log2 transformation (log2)
O95544	NADK_HUMAN	NADK	NAD kinase (EC 2.7.1.23) (Poly(P)/ATP NAD kinase)	1.93235	0.973154	1.88048	0.950359	-0.0392605	0.911099	0.0440731	0.349982	0.937495	0.966832	0.0201944	0.0421554	1.60645	1.43768	15/29	2.55681	1.31513	16/20	2.51755	1.21442	37/45		0.274874	2.74016	2.95628	0.274874	0.274874	3.07508	0.274874	0.274874	0.274874	0.274874	2.02278	2.69342	3.86456	0.274874	0.274874	3.88136	3.59947	3.81648	2.26464	0.274874	2.35288	0.972854	0.274874	1.86818	0.274874	0.274874	3.32218	0.274874	3.30858	2.61719	2.49215	3.47234	0.274874	2.89223	4.35994	3.41406	2.71497	4.04939	3.48394	0.274874	2.68132	0.274874	4.48112	2.46314	2.94801	2.58331	0.274874	2.52135	2.86225	2.60933	2.8072	0.274874	2.79758	3.39222	2.99305	2.13949	4.31394	3.85285	2.54161	4.0124	3.28143	2.91171	2.49516	3.00458	3.09477	4.0418	2.5917	1.99837	2.72393	0.274874	2.52527	0.274874	2.59001	2.76584	0.274874	0.274874	0.274874	3.23737	2.89205	2.884	3.42926	2.47268	0.274874	3.02495	5.48369	3.00371	1.99502	2.89488	2.84555	2.85201	0.274874	2.52255	3.02124	3.04758
Q5JTZ9	SYAM_HUMAN	AARS2	Alanine--tRNA ligase, mitochondrial (EC 6.1.1.7) (Alanyl-tRNA synthetase) (AlaRS)	1.26976	0.974904	1.2379	0.344558	-0.0366674	0.30789	0.0429681	0.345946	0.93769	0.966832	0.0139656	0.0311777	5.20254	0.522737	29/29	5.5471	0.630657	20/20	5.51043	0.547386	45/45		5.08593	5.01821	5.23397	4.38533	4.88514	6.35097	5.06199	4.30948	4.54736	4.7389	6.01485	5.09814	5.8137	4.99762	5.22044	5.36688	5.6382	5.68681	5.93121	5.78715	5.22848	5.27132	5.7287	5.56485	4.71524	4.81446	4.93907	4.32877	5.11059	5.6163	4.87401	6.3377	5.0016	6.34924	5.87499	5.48028	7.00719	4.25729	5.36835	5.84073	6.39479	5.32356	5.81745	5.30078	5.34135	5.32804	5.23979	5.02292	5.16566	5.97547	5.39895	4.92211	5.3411	5.51673	5.57552	6.15571	5.81073	6.36074	5.50133	6.33265	5.096	6.24151	5.59751	6.14029	5.65999	4.45985	4.49612	5.63895	4.80736	6.23079	5.20434	6.15096	5.94978	5.64295	5.46988	5.98582	4.11365	5.364	5.77899	5.27243	5.19188	6.75008	5.95743	5.06795	5.52815	5.67106	5.40477	4.60156	5.48708	5.11877	5.17228	5.28509	5.25473	5.28647
O15379	HDAC3_HUMAN	HDAC3	Histone deacetylase 3 (HD3) (EC 3.5.1.98) (Protein deacetylase HDAC3) (EC 3.5.1.-) (Protein deacylase HDAC3) (EC 3.5.1.-) (RPD3-2) (SMAP45)	1.86618	1.00515	1.87579	0.900091	0.00740423	0.907495	0.0277573	0.310842	0.940344	0.969407	0.0102058	0.0241071	0.928594	1.19015	7/29	1.82868	1.4879	11/20	1.83609	1.53515	24/45		0.274874	2.67535	3.06148	0.274874	0.274874	0.274874	0.274874	0.274874	0.274874	0.274874	0.274874	0.274874	2.89996	0.274874	0.274874	0.274874	0.274874	2.89174	3.66095	0.274874	0.274874	0.274874	0.274874	0.274874	0.274874	0.274874	2.62492	0.274874	3.06761	2.77427	2.27223	0.274874	0.274874	2.9165	3.19629	3.2012	2.86295	0.274874	4.1425	0.274874	0.274874	3.50206	0.274874	0.274874	0.274874	2.88566	3.59148	2.75468	0.274874	3.2004	2.28967	0.274874	3.16636	0.274874	0.274874	3.65388	4.02798	2.912	2.88481	4.24233	3.71184	3.01909	0.274874	3.32367	3.87409	0.274874	2.7267	2.82177	4.03925	0.274874	3.46792	3.31706	0.274874	0.274874	0.274874	0.274874	0.274874	0.274874	2.43754	2.42991	0.274874	0.274874	3.48277	2.31672	0.274874	2.78277	2.83745	0.274874	0.274874	0.274874	0.274874	3.88568	0.274874	0.274874
P13929	ENOB_HUMAN	ENO3	Beta-enolase (EC 4.2.1.11) (2-phospho-D-glycerate hydro-lyase) (Enolase 3) (Muscle-specific enolase) (MSE) (Skeletal muscle enolase)	2.48082	1.00491	2.493	1.31082	0.00706545	1.31788	0.0433421	0.348309	0.95964	0.979587	0.0100107	0.023732	1.66376	1.87847	11/29	2.97457	2.36172	13/20	2.98164	2.06089	31/45		0.274874	0.274874	0.274874	0.274874	0.274874	0.274874	0.274874	0.274874	0.274874	0.274874	3.66537	0.274874	5.65378	4.36891	0.274874	3.11508	4.28087	0.274874	4.44651	0.274874	4.2223	2.42252	0.274874	0.274874	0.274874	4.11219	3.84252	0.274874	3.17113	3.4299	3.6535	0.274874	4.48213	0.274874	4.08331	0.274874	3.96638	8.91014	0.274874	0.274874	4.98335	4.06479	3.37742	2.54069	5.00363	4.48235	0.274874	4.58976	0.274874	0.274874	0.274874	0.274874	3.61898	5.29588	0.274874	5.77175	4.30147	0.274874	0.274874	4.15047	5.41803	6.087	4.60048	0.274874	3.52638	3.39941	2.53177	3.1534	3.82139	3.87559	0.274874	5.43778	5.24761	2.4763	2.75373	0.274874	0.274874	6.94501	4.15584	0.274874	0.274874	3.38708	3.36224	0.274874	3.93954	4.2334	4.63207	2.48065	3.83193	3.20945	5.77746	4.47824	4.42514	0.274874
Q8N9Q2	SR1IP_HUMAN	SREK1IP1	Protein SREK1IP1 (SFRS12-interacting protein 1) (SREK1-interacting protein 1) (Splicing regulatory protein of 18 kDa) (p18SRP)	2.30351	0.93259	2.14823	1.20384	-0.100684	1.10315	0.0342203	0.325618	0.982885	0.991783	0.0225097	0.0460187	1.88499	1.85351	13/29	3.08883	1.5297	16/20	2.98814	1.68746	34/45		0.274874	3.58852	3.65023	3.36665	0.274874	4.05576	3.0202	0.274874	3.22753	0.274874	0.274874	3.36381	4.36368	0.274874	0.274874	4.12891	4.8757	4.51513	4.21184	0.274874	0.274874	0.274874	0.274874	0.274874	0.274874	0.274874	0.274874	0.274874	3.89883	3.37659	4.4225	4.06558	0.274874	3.5171	0.274874	0.274874	2.35736	3.74866	3.28439	3.94788	3.84904	4.22612	3.69611	0.274874	3.44808	4.88971	4.29576	3.66052	3.89167	3.60637	2.68423	0.274874	0.274874	2.53734	0.274874	0.274874	3.73166	2.91031	3.56129	3.22577	0.274874	0.274874	2.72907	3.42257	4.07924	0.274874	4.57119	3.84985	3.48804	4.76257	4.33831	4.59683	4.73604	0.274874	3.8756	3.26962	0.274874	0.274874	3.05363	3.79599	4.13793	3.9912	4.71553	4.54304	5.43149	3.86508	2.8094	2.91746	3.87893	4.53534	0.274874	4.78001	4.72344	4.28848
Q7Z7K0	COXM1_HUMAN	CMC1	COX assembly mitochondrial protein homolog (Cmc1p)	1.0769	1.38007	1.4862	0.106882	0.464744	0.571626	0.783611	0.915887	0.031293	0.130735	0.0200573	0.0418835	5.53689	1.16097	28/29	5.64377	0.743769	20/20	6.10851	0.639006	45/45		4.33183	6.18812	5.88873	5.32934	5.77325	5.88287	5.48715	4.70273	0.274874	4.61469	6.58848	5.80377	5.76955	5.02301	5.63191	5.09276	6.47502	6.18357	6.00717	6.49673	6.20946	5.66921	6.09009	5.98545	6.32752	5.11889	5.91397	5.95447	5.75515	6.36175	4.5415	6.75931	6.4243	4.89254	5.31485	5.18813	6.85957	5.63634	5.33726	5.29509	5.81721	5.03345	6.41901	5.79594	6.61567	4.37034	5.93027	5.43544	4.84743	5.65544	5.95359	6.19385	5.79832	5.91275	6.6574	6.2071	5.23505	5.2286	5.4939	6.09825	5.77305	6.37431	6.41811	5.95974	5.48013	7.12194	5.73865	7.43308	5.97201	5.99043	6.29885	6.27593	5.20446	5.77144	6.04734	6.40958	4.7008	5.38887	6.63194	6.8384	5.68289	7.48036	5.96826	5.5578	7.48246	6.58746	5.83594	6.25789	6.37261	5.91346	6.3293	6.28135	7.51373	5.35635
O95352	ATG7_HUMAN	ATG7	Ubiquitin-like modifier-activating enzyme ATG7 (ATG12-activating enzyme E1 ATG7) (Autophagy-related protein 7) (APG7-like) (hAGP7) (Ubiquitin-activating enzyme E1-like protein)	1.10429	0.731784	0.808102	0.14312	-0.450511	-0.30739	0.737135	0.896008	0.0324189	0.133139	0.0194552	0.040801	3.95642	1.17054	27/29	4.09954	0.435225	20/20	3.64903	1.08122	42/45		5.12315	5.11466	4.73143	4.88264	3.98093	3.25254	4.24873	4.18099	4.86265	3.79671	4.32146	4.48882	3.79947	3.36999	3.37431	4.79768	5.6262	4.2826	3.3686	4.2763	4.39524	3.84201	3.71481	3.80997	0.274874	0.274874	4.23719	4.17407	4.13334	4.19331	3.55896	4.59092	4.25915	3.4395	4.20883	4.36672	3.77058	5.14016	3.96726	3.97134	4.38995	3.96842	4.17261	4.8193	4.22291	3.72836	3.73279	3.49685	3.9929	3.82567	3.73333	4.00522	4.10276	3.97116	4.1644	3.90602	2.98718	3.905	3.95844	3.23143	4.34106	3.5681	3.29801	3.66569	4.0837	2.77969	3.19262	4.04253	3.28921	0.274874	3.57225	4.62313	4.11813	0.274874	3.4637	0.274874	3.77177	4.10598	3.89784	3.45747	4.24862	3.64963	3.92269	3.87089	6.55738	3.82127	3.80444	4.46852	3.04708	4.72694	4.43984	3.68295	4.05893	4.02108
Q03591	FHR1_HUMAN	CFHR1	Complement factor H-related protein 1 (FHR-1) (H factor-like protein 1) (FHL-1) (H-factor-like 1) (H36)	0.975646	0.4345	0.423918	-0.03557	-1.20257	-1.23814	0.907747	0.968358	0.0345402	0.138877	0.0198726	0.0415817	2.67388	2.1851	17/29	2.63831	2.13206	12/20	1.43574	1.62479	17/45		5.84155	3.74149	0.274874	6.02392	0.274874	3.69117	0.274874	4.77496	0.274874	3.5365	3.88689	6.27422	5.22345	0.274874	5.30734	3.54568	4.30557	0.274874	0.274874	3.57891	0.274874	0.274874	3.72637	3.78933	0.274874	0.274874	3.16998	3.82679	0.274874	3.68267	0.274874	5.45022	6.05676	0.274874	0.274874	0.274874	0.274874	5.06379	3.68253	3.48353	3.98336	0.274874	2.3934	3.68028	0.274874	0.274874	3.6237	4.18372	5.2833	0.274874	2.57378	5.50905	2.78439	0.274874	0.274874	0.274874	1.7156	2.54768	0.274874	0.274874	0.274874	3.58807	0.274874	3.99046	0.274874	0.274874	0.274874	0.274874	0.274874	0.274874	0.274874	0.274874	0.274874	0.274874	3.47138	0.274874	0.274874	0.274874	3.82502	1.77079	4.03614	4.01002	0.274874	3.96814	4.23197	0.274874	4.01216	0.274874	0.274874	0.274874	0.274874	2.50587	2.37135	0.274874
Q9Y4G8	RPGF2_HUMAN	RAPGEF2	Rap guanine nucleotide exchange factor 2 (Cyclic nucleotide ras GEF) (CNrasGEF) (Neural RAP guanine nucleotide exchange protein) (nRap GEP) (PDZ domain-containing guanine nucleotide exchange factor 1) (PDZ-GEF1) (RA-GEF-1) (Ras/Rap1-associating GEF-1)	0.913376	1.43287	1.30875	-0.130719	0.518907	0.388188	0.752473	0.903216	0.0360199	0.141964	0.0218927	0.0450664	4.02304	1.15007	27/29	3.89233	1.35063	18/20	4.41123	1.04076	43/45		4.34658	4.46895	3.87675	4.05396	3.62696	5.53969	4.73655	4.55338	4.55424	4.5104	4.87445	3.72008	4.21555	4.04015	5.12467	5.16092	4.72193	3.222	4.12207	4.46033	3.96184	3.92808	3.79591	4.2531	4.03045	0.274874	0.274874	4.01407	4.2055	3.93291	3.58207	0.274874	4.75257	4.63888	5.39951	4.83193	4.44649	3.75161	4.66968	3.89948	3.90957	5.13294	4.83432	3.61013	3.40112	4.24367	0.274874	4.23636	4.02353	4.65659	4.53629	0.274874	4.64267	5.64883	4.95515	5.28255	4.9251	4.71781	0.274874	6.07093	4.86337	4.01039	3.7477	3.99977	4.24523	4.63536	4.80111	4.09476	3.9263	5.04897	4.51004	3.49591	4.45383	4.46294	5.55637	4.07642	5.44606	5.07757	4.50623	4.88073	4.7324	4.37874	4.05547	4.88804	4.84393	4.31868	4.29675	4.32278	4.17351	3.89459	4.21493	4.73816	4.87927	4.94351
P14373	TRI27_HUMAN	TRIM27	Zinc finger protein RFP (EC 2.3.2.27) (RING finger protein 76) (Ret finger protein) (Tripartite motif-containing protein 27)	1.18316	1.78635	2.11353	0.242642	0.837012	1.07965	0.724901	0.890022	0.0403804	0.152333	0.0172157	0.0369573	1.89409	1.65214	15/29	2.13673	1.63547	12/20	2.97374	1.16024	39/45		0.274874	0.274874	2.94534	0.274874	3.20045	0.274874	2.99446	0.274874	3.93719	0.274874	3.13125	0.274874	3.87461	0.274874	0.274874	2.94226	0.274874	4.20487	3.9096	4.19757	1.93755	3.51615	3.95194	3.4419	0.274874	0.274874	0.274874	0.274874	2.8951	0.274874	2.37349	0.274874	4.97838	0.274874	3.28638	0.274874	2.78236	0.274874	0.274874	0.274874	3.57604	3.6064	3.86548	3.11248	0.274874	3.5936	3.00634	3.21236	3.14226	3.84198	2.44454	0.274874	3.06035	2.84263	0.274874	3.46577	4.42995	3.60225	3.57793	4.00366	3.85906	3.38371	3.28026	3.64057	3.05311	3.52879	3.04404	0.274874	2.50567	4.09294	3.15606	2.93917	3.7206	3.76864	2.64076	2.894	0.274874	0.274874	3.52802	3.77433	3.55392	3.62465	3.62606	3.29164	3.80178	3.40179	2.95419	2.31103	2.94951	3.2866	0.274874	4.0808	3.60584	3.60251
P04792	HSPB1_HUMAN	HSPB1	Heat shock protein beta-1 (HspB1) (28 kDa heat shock protein) (Estrogen-regulated 24 kDa protein) (Heat shock 27 kDa protein) (HSP 27) (Stress-responsive protein 27) (SRP27)	0.97576	0.642758	0.627177	-0.0354023	-0.637653	-0.673056	0.632625	0.841692	0.0413882	0.153664	0.0157847	0.0344213	10.0598	0.88579	29/29	10.0244	0.823496	20/20	9.38676	1.24453	45/45		11.429	10.6331	9.42152	11.1794	11.3565	8.94715	8.50648	10.7437	9.8254	9.9738	10.9445	9.3683	10.4394	9.32073	10.5686	10.4451	11.1697	10.2187	10.479	10.1142	11.2169	7.8149	9.29758	9.92358	9.73005	8.92777	9.99006	9.81595	9.93344	9.81999	9.12187	9.33162	10.6514	11.0721	10.0007	9.2824	10.8728	11.6268	9.85832	11.043	10.6387	9.81851	8.88742	9.92612	9.72807	9.18497	9.46678	11.1559	9.0007	7.15315	7.19211	11.0038	9.22577	8.33709	9.05796	10.2763	9.69049	7.31454	8.94459	9.18172	10.4936	6.92465	8.79472	7.35667	9.74962	11.6014	9.12467	10.5785	9.9239	10.6986	10.0424	8.59198	8.15529	8.87329	7.90901	11.5482	11.5863	9.81875	9.13981	7.64251	10.6214	11.1452	10.5173	9.70162	10.8735	8.71403	8.16464	9.70991	8.97322	9.39807	9.49692	9.4928	10.0706	9.59358
Q8WUY1	THEM6_HUMAN	THEM6	Protein THEM6 (Mesenchymal stem cell protein DSCD75) (Thioesterase superfamily member 6)	1.15948	2.07864	2.41015	0.213483	1.05564	1.26912	0.789031	0.920846	0.0419131	0.155334	0.0158029	0.0344488	3.58881	2.30769	20/29	3.80229	2.1417	15/20	4.85793	1.37505	42/45		4.51784	4.86804	5.49837	0.274874	0.274874	4.63789	0.274874	0.274874	0.274874	0.274874	4.34094	5.79754	4.87109	0.274874	0.274874	4.92041	5.98073	4.82736	5.94988	5.72132	4.78397	5.48703	5.59826	4.35172	5.45746	4.88559	4.32688	0.274874	4.77923	5.49167	4.24504	0.274874	5.60715	0.274874	5.04815	0.274874	4.47873	0.274874	0.274874	5.2008	5.30207	4.89519	5.14779	5.4359	4.88525	3.52071	5.27387	5.3056	4.83352	5.13929	5.02167	0.274874	5.90337	4.08233	5.0905	5.85358	5.47687	4.85131	5.14023	5.75636	5.16207	5.0085	5.03719	5.787	5.40663	5.30918	4.50552	6.156	4.16823	4.28274	5.54102	0.274874	4.94745	4.78335	4.65192	5.15851	0.274874	4.79514	3.82546	4.93957	5.77653	6.09786	5.84827	5.74511	5.64633	5.4394	5.85757	4.51718	4.50893	5.6659	5.06319	5.68282	6.17781	3.9743
Q96BY6	DOC10_HUMAN	DOCK10	Dedicator of cytokinesis protein 10 (Zizimin-3)	0.972385	0.653038	0.635005	-0.0403999	-0.61476	-0.65516	0.768026	0.909921	0.0428029	0.156565	0.0178006	0.0378771	4.61827	0.486234	29/29	4.57787	0.539146	20/20	3.96311	1.35227	41/45		5.20665	5.1584	5.25114	4.28212	4.1148	5.07138	4.68777	4.44836	4.62055	4.51353	3.57932	4.40508	5.02901	4.81622	4.69157	5.33814	5.23894	4.87971	3.45725	4.59906	4.06257	4.38262	4.63355	4.65885	4.62189	3.84997	4.37504	4.85184	5.10452	3.54361	4.51985	4.41218	5.60882	5.24325	4.08708	4.21553	4.75872	5.02464	4.91616	4.51055	4.14041	4.77158	4.09869	4.81134	5.20508	3.67987	5.11281	4.16495	4.7323	5.93716	3.67875	4.8777	3.80047	4.55159	3.82872	4.66949	2.85878	4.96735	5.07044	4.48439	5.35041	5.11235	4.04703	0.274874	3.89929	4.4385	3.46918	0.274874	4.6984	0.274874	3.50814	4.4285	4.09803	3.25884	3.97106	5.09561	4.53742	0.274874	4.04803	2.39886	4.61217	3.94604	4.71392	5.16362	5.56464	4.69868	3.91716	4.06728	3.81249	4.57794	4.91412	4.52482	3.55704	4.08606
Q9H9J2	RM44_HUMAN	MRPL44	Large ribosomal subunit protein mL44 (EC 3.1.26.-) (39S ribosomal protein L44, mitochondrial) (L44mt) (MRP-L44)	0.982681	1.65146	1.62286	-0.0252054	0.723745	0.69854	0.926961	0.974337	0.0428165	0.156565	0.015777	0.0344213	3.77386	1.54263	25/29	3.74866	1.58911	17/20	4.4724	0.374079	45/45		5.74999	4.19637	4.05429	0.274874	5.42587	4.43602	4.89337	0.274874	3.12125	4.03745	5.08923	3.66306	4.31751	0.274874	5.56504	4.05277	4.57274	4.29009	4.53064	4.32328	3.80487	4.20046	4.1294	3.68612	4.78012	4.05949	3.84028	0.274874	3.52286	4.59224	3.62566	4.82728	0.274874	4.84144	4.46574	3.60974	5.51085	0.274874	0.274874	4.0796	4.06553	4.36759	4.02812	3.59826	5.46123	4.26007	4.68001	3.84818	4.287	4.65177	4.3684	4.84854	3.94672	4.40421	4.69373	4.45989	4.72471	4.83517	4.40119	3.61883	4.49324	5.00282	4.51197	4.43352	4.86161	4.05266	3.98014	5.28879	4.18422	4.69883	3.93948	4.44611	4.96859	4.88411	4.70774	4.89605	4.34551	4.68907	4.30989	4.4545	4.5724	4.40493	4.87924	4.02133	4.60556	3.70909	4.22904	4.10416	4.2107	4.6397	4.07401	4.81659	3.95534	4.9341
Q99417	MYCBP_HUMAN	MYCBP	c-Myc-binding protein (Associate of Myc 1) (AMY-1)	0.981404	1.17416	1.15232	-0.0270814	0.231628	0.204547	0.846765	0.943147	0.044305	0.159529	0.0153114	0.033709	6.08266	0.447557	29/29	6.05558	0.446002	20/20	6.28721	0.379931	45/45		6.11647	6.06629	6.13294	5.86878	5.36932	6.27266	6.25468	6.07664	5.28137	5.83519	5.93437	6.24192	5.83941	5.68447	5.75947	6.95255	6.89042	6.31875	6.66741	5.84895	6.14509	6.74018	6.35582	6.12553	5.99581	6.12844	6.35677	4.8889	6.2485	6.25446	5.56504	5.30128	5.88635	6.12318	6.92516	5.81345	6.51125	5.47425	5.75488	6.58756	6.27434	6.54419	6.33609	6.36676	5.99138	5.44772	6.43349	5.83259	5.68815	6.19856	6.4322	4.82053	6.51351	5.96356	6.29437	6.51006	6.15682	5.48751	6.45629	6.40015	6.43881	6.09344	5.75587	6.47596	6.10349	6.29737	6.26017	6.68819	6.08687	6.47313	6.12679	6.47745	6.31593	6.26569	5.67689	6.53602	6.02355	6.51041	6.38775	6.76456	5.93714	6.13418	6.8592	6.56278	6.97305	6.82613	6.55443	6.23054	6.27221	6.7364	6.08546	6.55128	6.12427	6.0853
Q99797	MIPEP_HUMAN	MIPEP	Mitochondrial intermediate peptidase (MIP) (EC 3.4.24.59)	1.21922	1.8464	2.25117	0.285955	0.884719	1.17067	0.700673	0.880895	0.0446742	0.160672	0.0176504	0.0376687	2.40563	1.9173	17/29	2.69158	1.7387	15/20	3.5763	1.41955	40/45		0.274874	3.62522	0.274874	4.08351	0.274874	0.274874	0.274874	0.274874	0.274874	0.274874	3.29145	2.70524	2.23963	0.274874	3.92042	2.98437	4.76673	4.22075	4.93036	4.2921	4.51995	4.99154	3.74723	4.7234	3.52213	0.274874	3.90069	0.274874	0.274874	3.76934	0.274874	0.274874	0.274874	0.274874	3.61689	3.56151	4.75211	0.274874	2.9285	4.9077	2.96141	1.88096	5.28356	2.71153	4.15722	1.59937	5.0194	2.79078	2.51702	3.36275	3.59288	0.274874	4.35901	2.49742	4.33789	3.18804	2.65671	3.3438	4.0546	2.95664	4.48169	3.16546	0.274874	3.91112	3.53763	5.07676	3.91415	5.49312	2.17834	4.95563	4.99403	2.61643	3.91174	4.6832	3.12387	3.47606	0.274874	0.274874	3.81809	5.386	0.274874	3.82604	4.8425	3.39933	4.29445	3.96566	5.159	4.03813	4.52336	4.59516	4.00932	4.12668	4.34429	5.36221
Q99519	NEUR1_HUMAN	NEU1	Sialidase-1 (EC 3.2.1.18) (Acetylneuraminyl hydrolase) (G9 sialidase) (Lysosomal sialidase) (N-acetyl-alpha-neuraminidase 1)	0.9971	0.712103	0.710038	-0.00419039	-0.489842	-0.494032	0.495584	0.76597	0.0473911	0.166212	0.0157816	0.0344213	4.46315	1.06593	28/29	4.45896	0.541412	20/20	3.96912	1.02568	43/45		5.35071	4.55895	4.24785	4.63022	5.31906	4.67293	4.88031	5.22692	0.274874	6.16912	5.58602	4.50765	4.40506	4.21839	5.57477	4.00289	4.426	4.43469	4.60965	3.12421	3.46152	4.30949	4.8113	4.21938	3.84184	5.08582	3.97727	5.74773	3.7567	5.58724	4.6726	4.04575	5.34092	5.10555	4.82918	4.39571	4.17667	4.65001	3.91352	4.32121	3.70092	5.04942	4.12245	4.23734	3.64905	3.95706	4.93184	4.28404	4.20868	5.46341	3.62853	4.72471	4.03863	3.74441	3.60029	4.32377	4.07429	4.4424	3.64118	4.58837	5.35939	3.47721	4.769	3.01451	3.41703	3.86513	3.01221	4.45711	3.34886	3.45289	0.274874	4.53889	4.68011	5.04899	3.1785	5.17612	3.86557	4.23681	4.64151	4.17594	4.64099	4.11826	5.14223	3.38058	4.35662	3.52486	3.29836	4.61002	3.56143	4.34381	0.274874	4.20366	4.83832	4.05564
Q9H2U1	DHX36_HUMAN	DHX36	ATP-dependent DNA/RNA helicase DHX36 (EC 3.6.4.12) (EC 3.6.4.13) (DEAD/H box polypeptide 36) (DEAH-box protein 36) (G4-resolvase-1) (G4R1) (MLE-like protein 1) (RNA helicase associated with AU-rich element protein)	0.967582	1.51948	1.47022	-0.0475442	0.603576	0.556032	0.737077	0.896008	0.0473911	0.166212	0.0139649	0.0311777	4.04376	1.21618	27/29	3.99622	1.36331	18/20	4.59979	0.427574	45/45		0.274874	4.24111	3.84994	5.23979	4.89069	4.91199	4.86621	4.60947	4.42183	3.65259	4.04522	3.20444	4.12364	4.09349	4.94644	3.94814	4.76347	6.14729	4.56944	4.61016	3.72671	3.40679	4.33632	4.02626	3.7972	4.90695	3.61448	0.274874	3.76933	4.22539	3.59681	0.274874	0.274874	4.45803	4.80515	4.72475	4.08707	5.25257	4.70693	3.80112	3.73192	4.67384	4.98067	3.76216	5.31181	4.58641	4.46758	4.09258	4.10983	4.5439	4.80126	5.29965	3.97484	4.92089	4.40403	4.82931	4.27641	4.72116	4.53947	4.12631	4.74651	4.73295	4.61755	4.17885	4.8971	4.73788	4.30261	4.07936	4.74188	3.83959	4.76441	5.2782	4.84697	4.1147	3.93769	4.58443	5.02357	4.28004	3.88962	4.59692	4.76655	4.66038	4.31758	4.01687	5.45381	4.76411	4.79704	5.13409	4.49588	4.1843	5.80073	4.65775	4.41029	4.90332
Q66PJ3	AR6P4_HUMAN	ARL6IP4	ADP-ribosylation factor-like protein 6-interacting protein 4 (ARL-6-interacting protein 4) (Aip-4) (HSP-975) (HSVI-binding protein) (SR-15) (SRp25) (SR-25) (Splicing factor SRrp37)	1.09405	1.38296	1.51302	0.129677	0.467759	0.597436	0.691613	0.872817	0.0473935	0.166212	0.018904	0.0397965	3.92802	1.01935	28/29	4.05769	0.516724	20/20	4.52545	0.831048	45/45		4.05202	4.2167	4.37308	3.92353	4.44892	5.23714	3.76104	0.274874	3.04108	3.39534	4.09694	3.94005	4.51978	2.88707	4.58819	5.12205	4.39124	3.93808	6.0291	3.31005	2.52488	4.10569	4.18567	4.58123	3.15007	3.85431	3.2432	4.15338	4.56776	4.49887	4.15572	4.23085	3.67516	4.46935	4.03229	3.35997	4.45548	3.76647	3.93586	4.70366	4.31227	4.7895	4.35015	4.06596	4.04903	4.13788	3.3952	2.57137	4.19882	4.21068	4.60814	4.51707	4.30521	4.0596	4.15624	4.90789	4.5324	3.79819	4.15174	2.70266	5.07363	3.43498	3.98638	5.1117	4.26028	5.77624	5.46402	5.46646	5.31436	5.64943	5.53276	5.13034	6.12463	4.52627	3.81968	3.50662	3.63341	3.98369	4.10259	5.99907	4.23297	4.72066	4.04598	4.03368	5.22508	4.23163	4.09405	3.83018	3.04216	4.29404	3.78274	6.67146	4.69886	4.89553
Q9NXC5	MIOS_HUMAN	MIOS	GATOR2 complex protein MIOS (Missing oocyte meiosis regulator homolog)	1.06999	1.11649	1.19464	0.0976033	0.158974	0.256577	0.943241	0.980541	0.0473935	0.166212	0.0238935	0.0483324	4.20326	0.819796	28/29	4.30086	0.31351	20/20	4.45983	0.348775	45/45		4.06315	4.13421	4.53385	0.274874	4.41825	4.52001	4.22173	4.50854	4.69807	4.17918	4.10306	4.1994	3.99639	4.15613	4.2914	5.00096	4.63566	4.41127	4.46283	5.36059	3.88266	4.5976	4.31953	4.29333	4.40392	4.10796	3.94403	4.14768	4.02819	4.54882	3.95784	3.91507	4.50575	4.18774	4.69486	3.91438	4.39941	4.22577	4.30086	4.33397	4.31192	4.00777	4.76713	4.59816	4.52892	3.9276	4.90755	3.88821	4.09547	4.78535	4.53105	4.57828	4.71448	4.14686	4.7288	5.27568	4.74488	4.69588	4.25565	4.73166	4.95418	4.45753	4.4583	4.36766	4.87081	4.34763	4.04403	4.34957	4.34958	4.65567	3.68679	3.97587	4.71873	4.63807	4.34572	4.39237	4.44716	3.76789	4.18541	4.66251	4.38935	4.81212	4.91255	4.09269	4.28195	4.68785	4.66575	3.45939	4.35131	4.68717	4.05409	4.61702	4.35059	4.46668
Q96GQ5	RUSF1_HUMAN	RUSF1	RUS family member 1	1.00162	0.810215	0.811529	0.00233776	-0.303624	-0.301286	0.959441	0.985982	0.0490044	0.169092	0.0167701	0.036088	6.1002	0.434277	29/29	6.10254	0.577405	20/20	5.79891	0.514488	45/45		6.18918	5.13368	5.88327	6.02986	5.76218	6.85848	5.90273	7.16244	6.04696	6.02969	6.11596	6.00986	5.64597	5.69077	5.40845	6.30816	6.46132	5.82	6.34762	5.97702	5.8796	6.43498	6.55337	6.31759	6.10199	5.99789	6.5077	6.72783	5.60123	6.35362	5.67418	6.14	6.42873	5.61638	7.30913	5.45349	5.52518	5.81818	6.50653	5.75318	6.70976	6.68164	6.63182	6.03014	5.09548	5.25461	6.75384	6.07243	6.24244	6.20382	5.93883	6.51065	5.58212	6.00289	6.35628	6.45682	6.35313	6.40191	6.01801	6.28542	6.21365	5.02361	5.48949	5.06891	5.46792	5.66207	4.64001	6.0776	6.1905	5.64851	5.09139	5.86209	5.38058	6.33107	5.44758	6.33036	5.84064	4.91431	5.76963	5.08278	5.76414	7.25271	5.80991	5.86591	5.81197	6.06758	5.65651	5.20798	5.50173	6.05453	6.03906	5.21514	5.28725	5.77417
P24534	EF1B_HUMAN	EEF1B2	Elongation factor 1-beta (EF-1-beta)	0.981364	1.39777	1.37172	-0.0271398	0.483128	0.455989	1	1	0.0490044	0.169092	0.0225495	0.0460187	8.26908	0.925674	29/29	8.24194	0.93145	20/20	8.72507	0.571075	45/45		7.04377	8.41635	8.43696	6.56939	7.49094	8.06556	7.33614	7.17925	7.98549	7.2045	8.47413	7.49034	8.11504	7.8701	7.21338	9.42542	9.63117	8.78734	7.76275	8.07594	8.43859	8.85552	9.46182	9.56017	8.85892	9.70116	9.4371	9.60609	7.30991	9.52432	8.24836	6.42346	8.07351	7.64338	8.66947	7.73728	7.72101	6.95495	6.38073	9.38522	8.67382	8.42223	8.85051	9.04641	8.35969	8.48965	9.72893	8.74626	7.75953	8.87347	7.34814	8.88901	8.67414	8.42426	8.85329	8.05697	7.88816	8.22765	9.54071	8.47522	8.72542	9.31991	9.1567	8.31124	8.10078	8.47746	8.53816	8.45426	8.22094	8.20019	8.32877	8.68616	9.4466	9.22205	8.68847	9.57855	8.06481	9.46911	9.08151	9.4714	8.12274	8.56587	9.52041	8.98446	9.00056	8.76209	8.75534	8.26656	8.65573	9.54395	7.94439	9.7617	9.74417	8.20644
Q6NXR4	TTI2_HUMAN	TTI2	TELO2-interacting protein 2	1.21417	1.55327	1.88593	0.279967	0.635306	0.915273	0.554735	0.804859	0.0500938	0.172274	0.0151121	0.0333531	1.27581	1.37065	11/29	1.55578	1.22738	11/20	2.19109	1.28998	33/45		0.274874	0.274874	3.13375	0.274874	2.01396	2.64869	2.90293	0.274874	0.274874	0.274874	1.46682	0.274874	0.274874	0.274874	0.274874	0.274874	3.72791	0.274874	0.274874	3.70035	0.274874	3.20923	3.23603	0.274874	0.274874	0.274874	0.274874	3.52867	2.48254	2.99215	2.42665	0.274874	0.274874	2.57404	0.274874	2.87239	2.71231	0.274874	2.83328	2.69754	0.274874	0.274874	0.274874	0.274874	2.2871	1.53409	3.04859	0.274874	2.66361	3.06962	2.9102	0.274874	3	0.274874	3.69049	3.64891	2.94219	2.11171	2.91838	2.81339	3.03334	2.78645	2.87863	2.40115	3.78296	0.274874	2.25049	3.90818	0.274874	0.274874	2.98037	2.12888	3.4826	2.36667	0.274874	0.274874	0.274874	1.41705	2.84283	3.68318	0.274874	2.73081	0.274874	2.83259	0.274874	2.39377	1.5015	2.5961	3.0643	2.60937	0.274874	3.52676	4.26848	2.72906
Q9H2F5	EPC1_HUMAN	EPC1	Enhancer of polycomb homolog 1	1.14852	1.57532	1.80929	0.19978	0.655645	0.855425	0.84798	0.944331	0.052271	0.176751	0.0157056	0.0344213	1.27536	1.32267	11/29	1.47514	1.26312	10/20	2.13078	1.29931	32/45		0.274874	0.274874	2.79964	0.274874	0.274874	3.03943	2.59584	0.274874	0.274874	0.274874	2.71928	0.274874	3.5363	0.274874	0.274874	0.274874	3.1002	0.274874	3.08106	2.63086	2.26212	0.274874	2.77449	0.274874	3.49846	0.274874	0.274874	0.274874	0.274874	2.70793	0.274874	0.274874	0.274874	0.274874	0.274874	0.274874	2.97084	0.274874	2.29445	0.274874	2.32448	2.5382	2.65677	3.69516	0.274874	2.57757	0.274874	2.42231	2.56633	2.19973	2.19306	0.274874	3.16288	2.42453	2.68663	0.274874	3.1081	0.274874	0.274874	3.83353	0.274874	3.2801	2.36275	2.80598	3.08849	2.53124	2.32176	3.23363	2.89832	3.95206	2.72989	0.274874	3.45785	0.274874	2.84693	0.274874	0.274874	0.274874	2.76074	1.84064	0.274874	2.60545	3.88585	2.83672	3.814	2.22661	2.64944	1.7671	3.56375	0.274874	0.274874	3.92556	2.90228	2.4163
Q9BRK5	CAB45_HUMAN	SDF4	45 kDa calcium-binding protein (Cab45) (Stromal cell-derived factor 4) (SDF-4)	0.99241	0.777889	0.771984	-0.0109921	-0.362364	-0.373356	0.943241	0.980541	0.0523643	0.176751	0.0194732	0.040801	5.82729	0.679091	29/29	5.8163	0.685507	20/20	5.45394	0.731016	45/45		7.16474	5.18498	5.01554	6.14338	6.50572	5.65274	5.96345	6.87386	6.0658	6.35353	6.52142	6.25925	5.32773	5.83415	6.17524	4.35976	5.74439	4.70477	4.94413	5.35821	5.93408	6.1234	6.44515	5.67999	5.71744	6.11627	5.71696	6.49968	4.60581	6.38483	5.18609	6.02961	5.0448	6.83975	6.64685	5.70273	4.80215	5.69342	6.33356	6.1207	6.48395	6.89107	6.00057	4.86474	4.74039	6.14094	5.80455	5.09251	5.52284	6.87277	4.40877	6.26078	4.44383	5.69923	4.73129	4.95615	5.95675	5.31967	6.09093	5.81562	5.68357	4.66155	6.25188	5.79295	4.8202	4.85497	4.56067	5.20972	4.92918	5.26138	5.10538	4.84612	5.20308	5.08519	4.86182	6.12378	5.69607	7.72995	6.1255	6.25466	4.62126	6.49863	4.78378	5.56751	5.3932	6.24495	5.1828	6.65699	4.97312	5.8682	5.11442	4.5884	4.96138	5.35917
O60499	STX10_HUMAN	STX10	Syntaxin-10 (Syn10)	0.952625	1.72246	1.64085	-0.0700197	0.784467	0.714448	0.819843	0.933953	0.0535376	0.180025	0.0159838	0.0347942	2.28427	1.41477	20/29	2.21425	1.54313	13/20	2.99872	1.02114	41/45		2.86088	0.274874	2.75706	4.05793	2.56655	3.42188	3.53868	0.274874	0.274874	0.274874	2.41424	0.274874	3.337	0.274874	0.274874	0.274874	3.33823	3.29972	3.08186	3.0453	3.12771	3.10393	3.55415	3.67745	3.60025	0.274874	3.28304	3.21424	2.48994	2.91718	0.274874	0.274874	0.274874	2.78124	2.62554	2.74455	3.91275	0.274874	0.274874	3.38112	3.06595	3.47888	3.60747	3.00197	4.77139	3.59583	0.274874	0.274874	2.47708	2.75029	3.47274	0.274874	2.54537	2.73688	3.56619	3.92926	2.11718	1.83484	3.18717	3.34666	2.78913	4.07565	2.40384	2.93519	3.79923	3.7083	2.58894	3.45291	3.51876	3.45062	3.39758	3.46266	3.80493	2.6029	2.73822	0.274874	0.274874	3.60987	3.51454	3.76709	2.42592	3.71552	3.37386	3.53608	4.08887	3.76418	4.06414	3.66002	2.44392	3.48525	0.274874	3.53357	2.83539	3.80926
P83876	TXN4A_HUMAN	TXNL4A	Thioredoxin-like protein 4A (DIM1 protein homolog) (Spliceosomal U5 snRNP-specific 15 kDa protein) (Thioredoxin-like U5 snRNP protein U5-15kD)	1.37304	1.88	2.58131	0.457371	0.910735	1.36811	0.678812	0.865287	0.0555932	0.183542	0.0239991	0.0485302	3.24524	2.40632	18/29	3.70262	2.09194	15/20	4.61335	1.50413	41/45		0.274874	5.06451	5.14627	0.274874	0.274874	4.33734	0.274874	0.274874	0.274874	0.274874	0.274874	0.274874	4.87242	5.31522	0.274874	5.47946	5.30902	4.84395	6.40161	4.43995	4.12662	6.02472	4.39459	4.81341	5.60315	4.97783	4.82286	0.274874	5.11558	5.16537	4.77293	3.44274	5.86165	4.96519	4.99009	0.274874	5.2283	0.274874	0.274874	5.45871	0.274874	0.274874	4.40114	4.55138	4.41085	4.17044	5.15722	5.19715	4.90481	4.95487	4.31919	0.274874	4.73549	4.00223	5.60041	5.52024	5.54822	3.33518	6.3758	5.63633	5.03813	5.77513	5.53963	5.35662	5.80034	5.18792	5.00514	5.58619	5.06671	5.88145	4.58526	0.274874	5.2312	4.72554	5.79409	5.03685	5.21412	4.44824	4.48855	4.89646	5.24448	4.49595	5.07258	3.91951	5.01757	3.96813	4.78686	3.84038	5.13049	5.26799	0.274874	6.01108	5.06075	0.274874
Q93009	UBP7_HUMAN	USP7	Ubiquitin carboxyl-terminal hydrolase 7 (EC 3.4.19.12) (Deubiquitinating enzyme 7) (Herpesvirus-associated ubiquitin-specific protease) (Ubiquitin thioesterase 7) (Ubiquitin-specific-processing protease 7)	1.01139	1.1638	1.17705	0.0163405	0.218839	0.235179	0.661857	0.854317	0.0559147	0.183542	0.0148507	0.0328227	5.77833	0.415995	29/29	5.79467	0.383317	20/20	6.01351	0.439318	45/45		5.66659	6.0804	5.90214	5.56074	5.24072	6.77798	5.89232	5.06294	5.65419	5.1877	5.30432	5.28268	5.3618	5.84016	5.72755	6.46162	6.20024	5.90285	6.56333	6.13407	5.6158	5.99921	5.99947	6.06789	5.79441	5.35196	5.66288	5.69005	5.5856	5.77673	5.44166	4.98345	6.52481	5.71182	6.21445	5.7548	5.84372	5.66764	6.12603	6.17527	5.88211	6.07467	6.24159	5.70548	5.07285	5.50338	5.96452	5.50435	5.72409	6.43494	6.03133	6.01323	6.09402	5.72291	6.08598	6.7072	6.47057	6.09278	6.11394	7.09591	6.57302	6.34384	6.23921	6.65567	6.24588	6.27391	5.73315	5.71243	6.30005	6.66361	6.10585	5.47259	6.10015	5.19558	5.50962	5.81549	5.45021	4.92591	5.57689	6.27851	5.9283	5.51624	6.36348	5.72037	5.98044	6.16798	6.50027	5.34882	6.07881	5.81792	5.41501	5.97737	5.98434	5.77423
Q03169	TNAP2_HUMAN	TNFAIP2	Tumor necrosis factor alpha-induced protein 2 (TNF alpha-induced protein 2) (Primary response gene B94 protein)	0.997704	0.565415	0.564117	-0.00331577	-0.822618	-0.825934	0.741917	0.901107	0.05808	0.188358	0.0229083	0.0467203	2.62293	1.66746	20/29	2.61961	1.53567	15/20	1.79699	1.63427	24/45		3.42543	4.58146	4.22916	4.38159	3.25184	0.274874	0.274874	4.16609	0.274874	3.16892	3.53936	2.81241	3.81318	0.274874	0.274874	4.08576	4.38775	3.98265	0.274874	3.68923	3.57931	2.80863	2.91025	2.96553	0.274874	0.274874	4.02554	0.274874	3.7869	2.50307	3.17028	4.04226	0.274874	0.274874	2.63013	0.274874	0.274874	4.57842	3.68142	4.038	4.12315	3.75241	0.274874	4.14728	2.67667	2.33984	4.01327	2.8806	2.44102	0.274874	0.274874	5.13356	3.14428	0.274874	2.55438	0.274874	0.274874	0.274874	3.11439	1.92679	0.274874	4.57126	0.274874	0.274874	0.274874	2.22384	0.274874	0.274874	0.274874	0.274874	2.39511	1.16487	0.274874	2.68512	0.274874	3.74306	0.274874	3.47461	2.76107	1.69356	2.67411	2.99005	3.42898	4.97363	4.9495	2.01385	0.274874	3.69324	2.80928	4.31107	0.274874	0.274874	2.66266	0.274874
Q86Y82	STX12_HUMAN	STX12	Syntaxin-12	0.977102	0.869147	0.849246	-0.0334183	-0.202327	-0.235746	0.575887	0.811632	0.0616145	0.194929	0.0167701	0.036088	6.06594	0.475727	29/29	6.03252	0.462594	20/20	5.8302	0.433505	45/45		6.49619	6.72738	6.17519	7.01417	5.99725	6.23798	5.10292	6.47345	5.35623	5.31294	5.90432	6.10678	6.38497	5.62584	6.46158	5.93206	6.9017	6.30764	6.48617	5.56018	5.90723	5.90613	6.041	5.91775	5.83908	5.23533	6.33552	5.96074	6.20461	5.89412	4.96933	6.98969	6.73593	6.29656	5.73004	5.88489	5.7115	6.15637	6.30292	6.13534	6.30594	6.19103	5.89297	6.5376	5.30769	5.94997	6.1606	5.88399	5.614	5.71793	5.22942	6.00019	5.83088	5.55756	6.1085	6.41191	5.52463	5.75329	5.91054	5.7845	6.00689	5.83759	6.19546	5.6302	5.89912	5.35183	4.93492	6.51166	5.79468	5.42651	5.80744	6.32665	5.8241	5.24161	5.69312	6.06944	4.93011	5.84792	6.04964	6.09628	6.0408	6.2193	5.80221	6.60592	7.10588	6.07288	5.18356	5.74651	5.37773	6.41503	5.82329	5.78446	5.57136	5.30538
O75367	H2AY_HUMAN	MACROH2A1	Core histone macro-H2A.1 (Histone macroH2A1) (mH2A1) (Histone H2A.y) (H2A/y) (Medulloblastoma antigen MU-MB-50.205)	1.04934	1.21175	1.27154	0.0694851	0.277096	0.346581	0.959441	0.985982	0.0616145	0.194929	0.0115836	0.0267353	8.57046	0.382351	29/29	8.63994	0.638995	20/20	8.91704	0.607499	45/45		8.4118	8.52105	9.07758	8.55318	8.44317	8.77368	8.00433	8.8408	8.13502	8.2887	8.61931	9.04654	8.5988	8.32571	8.90958	8.3951	9.62541	8.71028	8.87328	8.80266	8.37933	8.6629	8.39189	7.91535	8.20955	8.32913	8.21298	8.24676	9.23936	8.59857	8.36503	9.04567	10.5106	8.82593	9.20085	8.38083	9.30553	8.1366	8.59747	7.98797	8.28439	8.83169	8.43144	8.32568	9.27168	7.72478	8.90214	7.77433	8.29766	8.31404	9.08697	9.29299	9.24449	8.21784	8.66648	9.07051	9.41425	9.19502	8.52054	8.75597	10.079	8.32975	8.85405	9.91819	9.53374	9.21293	8.44238	8.77007	8.7091	8.81903	8.4652	9.60978	8.72357	8.08703	9.5189	7.81716	7.66084	8.69401	8.22027	8.19967	8.97244	8.37336	9.40521	8.09954	10.2557	9.36348	9.67086	8.49311	9.51612	9.35955	9.25528	9.66233	8.40635	8.98953
Q9UIF9	BAZ2A_HUMAN	BAZ2A	Bromodomain adjacent to zinc finger domain protein 2A (Transcription termination factor I-interacting protein 5) (TTF-I-interacting protein 5) (Tip5) (hWALp3)	1.19686	1.44581	1.73043	0.259254	0.531879	0.791132	0.316839	0.644239	0.062581	0.196964	0.0150166	0.0331778	2.94732	1.70146	22/29	3.20657	1.30774	17/20	3.73845	0.703861	44/45		0.274874	3.44489	0.274874	5.83192	3.1121	4.59503	3.51854	3.22049	0.274874	0.274874	3.39563	3.00467	4.44155	3.06461	6.00283	0.274874	2.9571	0.274874	4.34557	4.17124	3.40333	3.62361	4.06602	3.24661	3.64499	3.13178	3.13245	0.274874	4.19306	3.33712	3.85691	4.69859	0.274874	3.26353	3.79288	3.58585	3.36425	0.274874	4.04407	4.00601	3.82674	3.78716	3.84784	3.79379	3.63483	3.55405	3.83067	0.274874	3.08247	3.68242	3.96131	4.17595	3.19756	3.56661	3.87856	3.94121	4.43366	3.69256	4.07113	4.44484	4.16955	3.4638	3.82617	3.69724	3.69564	3.70234	3.56838	3.84112	3.66489	3.9621	2.9374	2.74695	3.72363	3.39498	2.84853	4.11695	2.98053	3.91883	3.71717	4.28921	4.05175	4.05511	4.3334	3.52496	5.2239	4.25294	3.90744	3.36758	4.16523	4.14204	0.274874	4.36918	3.38181	3.86873
O43175	SERA_HUMAN	PHGDH	D-3-phosphoglycerate dehydrogenase (3-PGDH) (EC 1.1.1.95) (2-oxoglutarate reductase) (EC 1.1.1.399) (Malate dehydrogenase) (EC 1.1.1.37)	1.09099	1.31199	1.43138	0.125644	0.39176	0.517404	0.618219	0.837247	0.0636182	0.198335	0.0219025	0.0450664	8.24745	1.13829	29/29	8.37309	0.869445	20/20	8.76485	1.10252	45/45		7.10437	8.00091	8.34153	7.76883	8.05398	8.91865	9.36481	7.32687	7.26257	7.53823	8.71717	8.65745	7.44211	7.7954	7.64888	8.27665	9.87959	8.15431	10.8911	4.32808	8.41016	9.73418	8.56183	8.7614	7.98977	9.07077	8.95125	8.35554	7.86968	9.67035	9.13117	7.28033	8.74409	8.53062	9.95581	8.78248	8.7011	7.84323	8.67578	8.99787	7.81913	8.32964	6.40526	7.96405	7.20742	7.71034	7.81056	9.14379	8.75885	9.12256	7.66149	8.04648	9.33243	8.48169	9.2313	10.4197	6.25463	9.70232	6.96193	7.9862	9.08702	9.78399	9.62965	7.9286	7.30148	6.48125	8.80383	11.5998	7.96542	6.63513	10.0756	9.32649	9.90447	9.34154	8.41424	9.84184	9.08719	9.16146	8.93319	9.24294	8.88395	9.5496	9.37112	8.34873	9.017	8.99686	8.82435	9.64436	8.72954	9.03923	6.85614	7.26098	9.50141	8.6493
O95071	UBR5_HUMAN	UBR5	E3 ubiquitin-protein ligase UBR5 (EC 2.3.2.26) (E3 ubiquitin-protein ligase, HECT domain-containing 1) (HECT-type E3 ubiquitin transferase UBR5) (Hyperplastic discs protein homolog) (hHYD) (Progestin-induced protein)	1.11672	1.14323	1.27667	0.159268	0.193121	0.35239	0.676672	0.862913	0.0636182	0.198335	0.0148507	0.0328227	3.80893	0.822625	28/29	3.9682	0.308078	20/20	4.16132	0.361289	45/45		2.90555	3.88688	3.94484	3.32644	4.19479	5.06258	4.13513	0.274874	3.8108	3.90397	3.89562	4.0384	4.28197	4.11604	4.01909	4.57009	4.33889	3.84867	4.38588	4.53951	3.14268	3.92586	4.27064	3.40456	3.99688	3.53697	3.27833	3.43396	3.98914	4.03187	3.48824	4.44217	4.14614	4.35203	3.71348	3.67986	3.99228	3.2785	3.85255	4.09256	4.09783	4.31616	4.34945	3.67785	4.1437	3.76262	4.18368	3.81048	3.95258	4.20086	3.98532	3.91253	4.17481	4.12828	3.7023	4.64334	4.59896	4.10807	4.63397	4.71478	4.18381	4.36909	4.30103	4.68966	4.00796	4.08446	4.30305	4.08917	4.22638	4.313	3.89585	3.8248	4.60388	3.99843	3.50676	4.18665	3.20962	3.93919	3.58174	3.93761	3.94266	4.21671	4.58602	4.04949	4.71538	4.06609	4.00185	3.64984	4.24348	4.24167	3.64788	4.89891	4.56978	4.37438
Q9NZT2	OGFR_HUMAN	OGFR	Opioid growth factor receptor (OGFr) (Protein 7-60) (Zeta-type opioid receptor)	0.992063	1.18161	1.17224	-0.0114958	0.24076	0.229264	0.975658	0.993106	0.0636182	0.198335	0.0183494	0.0387869	4.94547	0.425961	29/29	4.93398	0.406044	20/20	5.17474	0.389525	45/45		5.54815	5.072	5.08	5.33032	4.63681	5.24351	5.42729	5.7271	4.57316	4.4912	4.27971	4.36705	4.84217	4.65054	4.61193	5.12212	5.36154	4.79901	5.62692	5.79674	4.55227	5.05108	4.88054	5.03896	4.50169	4.37763	4.80328	4.75031	4.87574	4.93466	4.26728	4.37967	4.45897	4.84989	5.34845	4.89871	4.8733	5.35861	5.1623	5.32037	4.97485	4.9968	5.76107	5.16591	5.10434	4.39878	5.3737	4.47906	4.57287	5.38264	4.93284	6.09169	4.86427	5.18963	5.815	5.73407	4.96607	5.21651	4.6789	5.43559	5.66387	5.67418	5.1118	4.58706	5.58764	4.8933	4.72689	5.29998	4.86535	5.54317	4.73984	4.81269	4.90253	4.56552	4.68158	4.97465	5.09943	5.1751	4.79561	5.36288	5.41162	5.13636	5.13845	5.20058	6.11022	5.36974	5.39632	4.80532	5.05763	5.262	4.74335	5.75675	5.21294	4.89168
Q9HCN6	GPVI_HUMAN	GP6	Platelet glycoprotein VI (GPVI) (Glycoprotein 6)	0.924618	0.493393	0.4562	-0.113071	-1.01919	-1.13226	0.873719	0.954766	0.0644288	0.200661	0.0248143	0.0498697	2.70058	2.23252	17/29	2.58751	2.28179	11/20	1.56831	1.7816	17/45		0.274874	7.02515	5.7113	4.30585	3.4364	3.62804	0.274874	0.274874	0.274874	3.56886	3.22474	4.3526	4.2511	4.20912	3.31297	5.0486	5.50408	4.11386	0.274874	0.274874	0.274874	0.274874	4.48747	0.274874	0.274874	0.274874	0.274874	3.019	5.81909	0.274874	4.06404	4.609	7.18836	0.274874	3.26698	5.35023	0.274874	3.97053	4.53558	0.274874	0.274874	0.274874	0.274874	3.43307	4.13202	0.274874	0.274874	4.09183	4.63458	2.55069	0.274874	4.52554	3.09263	0.274874	0.274874	0.274874	0.274874	0.274874	2.99151	0.274874	0.274874	0.274874	0.274874	0.274874	0.274874	3.58484	0.274874	0.274874	0.274874	2.94371	3.37493	0.274874	2.35567	0.274874	3.60328	3.58128	0.274874	3.94248	5.43712	0.274874	3.69127	0.274874	0.274874	0.274874	5.54629	0.274874	0.274874	0.274874	0.274874	4.73477	4.60023	0.274874	2.32145	0.274874
Q8NBJ4	GOLM1_HUMAN	GOLM1	Golgi membrane protein 1 (Golgi membrane protein GP73) (Golgi phosphoprotein 2)	1.13481	1.92416	2.18356	0.182454	0.944226	1.12668	0.799789	0.920915	0.0666793	0.204185	0.0173372	0.0370795	1.70967	1.77239	13/29	1.89213	1.95842	10/20	2.83635	1.83638	33/45		0.274874	0.274874	4.74072	1.26339	0.274874	0.274874	0.274874	0.274874	0.274874	0.274874	4.60869	2.2099	3.80557	0.274874	0.274874	0.274874	0.274874	0.274874	0.274874	4.6312	2.33789	3.12042	3.7185	3.77997	0.274874	3.78086	2.60202	0.274874	4.58336	6.51913	1.58553	0.274874	0.274874	1.96603	2.67307	2.211	3.7052	0.274874	0.274874	0.274874	5.16677	0.274874	0.274874	3.54598	3.82295	0.274874	3.89811	0.274874	0.274874	2.44149	4.26871	0.274874	4.98197	4.23689	6.07042	3.12113	0.274874	2.42587	5.53065	0.274874	4.90619	5.4245	4.99937	1.89047	0.274874	3.30055	2.49608	2.42419	0.274874	0.274874	1.92579	3.54653	3.21512	3.98715	0.274874	3.58524	3.87855	4.3322	3.51023	3.26044	0.274874	3.24339	3.62743	3.29272	4.6455	0.274874	0.274874	4.4276	2.72824	3.94514	0.274874	2.60202	6.06556	0.274874
Q8TB61	S35B2_HUMAN	SLC35B2	Adenosine 3'-phospho 5'-phosphosulfate transporter 1 (PAPS transporter 1) (Putative MAPK-activating protein PM15) (Putative NF-kappa-B-activating protein 48) (Solute carrier family 35 member B2)	1.38149	1.25149	1.72893	0.466228	0.323649	0.789876	0.654209	0.854317	0.0677751	0.206153	0.0162266	0.0351845	3.90732	1.77115	24/29	4.37355	1.10038	19/20	4.6972	1.07248	43/45		3.98325	3.94639	4.27631	0.274874	4.05467	4.55482	4.8277	0.274874	0.274874	0.274874	4.78986	4.36612	4.42427	3.76616	0.274874	5.40986	4.75475	5.71606	4.69654	4.99432	4.26594	4.55951	5.35314	5.29913	4.67832	5.81133	4.98998	4.89763	3.52193	4.92946	3.57205	4.99879	4.32879	5.32691	5.03752	4.19548	3.94208	0.274874	4.1111	4.34306	5.14698	4.26281	4.81409	5.01348	4.41392	5.26074	5.36994	3.92627	4.20266	4.87606	5.12596	0.274874	5.07746	4.65069	4.07175	4.39999	4.46978	5.97964	5.0523	4.46491	5.51456	3.76307	4.53591	4.64041	4.69186	5.1307	4.81894	6.03911	4.85012	5.23345	5.00609	5.1128	5.2804	4.8911	4.28782	5.3425	4.78215	5.03127	5.16342	5.5992	0.274874	5.39665	4.89739	3.91796	4.40688	5.09399	5.16771	4.90691	4.78207	4.80065	5.2055	4.61595	4.36285	5.38623
Q00169	PIPNA_HUMAN	PITPNA	Phosphatidylinositol transfer protein alpha isoform (PI-TP-alpha) (PtdIns transfer protein alpha) (PtdInsTP alpha)	0.976533	0.825322	0.805954	-0.0342597	-0.276971	-0.311231	0.783611	0.915887	0.0677871	0.206153	0.0238935	0.0483324	5.96953	0.424797	29/29	5.93527	0.393758	20/20	5.6583	0.568403	45/45		6.48943	6.10963	5.85012	6.36031	5.54164	6.83489	6.33543	6.50512	5.89114	6.04048	6.23032	5.47481	5.69864	5.67494	5.97416	5.99267	6.40442	5.9972	5.97957	6.87991	5.2724	6.12764	5.31555	5.61428	5.22077	5.74698	5.78207	5.79792	5.97404	6.01783	5.37726	5.55935	5.57484	6.06205	6.64693	6.14056	6.23805	6.79403	5.99737	5.82981	5.76648	6.2767	5.52863	5.64078	6.21476	5.54817	6.26977	5.59681	5.62528	5.90141	6.68412	6.50158	6.08103	5.76563	6.69884	5.79494	5.63162	5.7974	5.62714	6.52233	6.04407	4.45561	5.03873	5.49083	5.37802	5.52537	4.77225	4.86231	5.53806	6.01075	6.13071	4.62727	5.25017	5.16382	5.29532	5.8121	5.22572	6.46084	5.53912	5.38318	6.25015	6.18716	5.99239	5.78496	5.9698	5.65925	4.50087	5.68193	5.32157	5.86108	4.95744	5.94892	5.05687	6.44098
P48551	INAR2_HUMAN	IFNAR2	Interferon alpha/beta receptor 2 (IFN-R-2) (IFN-alpha binding protein) (IFN-alpha/beta receptor 2) (Interferon alpha binding protein) (Type I interferon receptor 2)	1.04123	1.58037	1.64552	0.0582891	0.660259	0.718548	0.924842	0.974337	0.0691061	0.209241	0.0179234	0.0381071	0.782708	0.967783	7/29	0.840997	1.03165	5/20	1.50126	1.23327	23/45		0.274874	0.274874	0.274874	0.274874	0.274874	3.0475	2.90624	0.274874	0.274874	0.274874	2.51952	0.274874	2.52988	0.274874	0.274874	0.274874	0.274874	0.274874	2.08012	0.274874	1.02416	0.274874	0.274874	0.274874	0.274874	0.274874	2.5439	0.274874	0.274874	0.274874	0.274874	0.274874	0.274874	2.9318	0.274874	2.50788	0.274874	2.75552	0.274874	0.274874	0.274874	0.274874	2.80922	1.69242	0.274874	0.274874	0.274874	0.274874	0.274874	2.61833	2.55778	0.274874	3.17103	2.5326	2.49692	0.274874	2.82468	2.39719	2.88149	2.81621	0.274874	3.69042	0.274874	2.62789	2.91277	0.274874	2.46443	0.274874	2.77042	0.274874	2.68288	0.274874	0.274874	2.08798	0.274874	2.48026	0.274874	0.274874	2.65782	2.64965	0.274874	0.274874	0.274874	0.274874	0.274874	2.51254	0.274874	0.274874	2.45363	0.274874	0.274874	2.83119	2.3912	0.274874
P33121	ACSL1_HUMAN	ACSL1	Long-chain-fatty-acid--CoA ligase 1 (EC 6.2.1.3) (Acyl-CoA synthetase 1) (ACS1) (Arachidonate--CoA ligase) (EC 6.2.1.15) (Long-chain acyl-CoA synthetase 1) (LACS 1) (Long-chain acyl-CoA synthetase 2) (LACS 2) (Long-chain fatty acid-CoA ligase 2) (Palmitoyl-CoA ligase 1) (Palmitoyl-CoA ligase 2) (Phytanate--CoA ligase) (EC 6.2.1.24)	0.897618	0.677215	0.60788	-0.155826	-0.562315	-0.71814	0.562087	0.805598	0.0699421	0.209762	0.0115811	0.0267353	4.58427	0.724491	29/29	4.42844	0.757428	20/20	3.86613	1.4684	42/45		4.56212	5.18052	5.14104	5.95656	4.54081	3.76442	4.60753	4.40652	5.67271	4.39818	3.62669	5.19718	4.73054	4.0368	4.71297	4.3711	6.54055	5.10314	4.41589	4.31647	3.54005	3.63118	4.22122	3.52373	4.36126	3.81452	4.51775	5.19571	4.85669	2.83212	4.34998	5.81168	5.78959	3.64562	4.61718	3.91487	4.0097	4.80789	4.39795	4.36558	4.02395	4.60591	3.72609	5.31317	4.18244	3.47685	4.55142	4.90162	5.24527	3.40071	1.25022	6.44788	3.55305	3.84442	4.08353	4.94831	1.61339	3.58195	3.70176	3.6746	3.68971	2.46065	3.79851	4.08937	3.92071	3.74275	4.05077	5.35042	4.58613	4.17166	3.83618	3.61636	3.37245	3.57708	4.82236	0.274874	0.274874	3.91389	4.5931	3.57488	5.56994	4.44015	6.31621	4.69661	7.06768	5.55827	2.79153	3.60119	0.274874	4.91207	5.47349	3.16487	4.63745	3.65494
P62191	PRS4_HUMAN	PSMC1	26S proteasome regulatory subunit 4 (P26s4) (26S proteasome AAA-ATPase subunit RPT2) (Proteasome 26S subunit ATPase 1)	1.00065	1.16894	1.1697	0.000933159	0.225202	0.226135	0.799284	0.920846	0.0699544	0.209762	0.0183494	0.0387869	6.51424	0.405535	29/29	6.51517	0.460465	20/20	6.74038	0.343244	45/45		6.99274	6.50903	6.68164	6.60691	6.33572	6.05325	6.61766	7.19978	6.31947	6.20623	6.27819	6.22823	5.79154	5.83409	6.1989	5.87591	7.15496	7.02491	7.12094	6.98879	6.21652	6.82509	6.73002	6.5015	6.36604	6.55613	6.90268	6.67544	6.12066	6.65322	6.09116	5.33847	6.23835	6.507	6.93172	6.40492	6.36201	7.08128	6.07045	6.56112	6.54289	6.72849	6.7949	6.82278	7.18647	6.47858	7.08005	6.69863	5.73096	6.53015	6.35681	7.39866	6.7693	6.07034	6.50108	6.73145	6.60851	6.30226	6.5036	6.7877	7.05035	7.04874	6.73643	6.42431	6.67489	6.89564	6.26105	7.36568	6.83501	7.04504	6.85122	6.7327	6.96402	6.76311	5.83441	6.69983	6.7122	7.04297	6.58543	7.11578	6.55564	7.27334	6.86672	6.52807	7.16454	6.49205	6.61432	7.08778	6.93109	6.98491	6.15032	6.86138	7.23728	6.37075
P26583	HMGB2_HUMAN	HMGB2	High mobility group protein B2 (High mobility group protein 2) (HMG-2)	1.07793	1.22833	1.32405	0.108263	0.296694	0.404958	0.276466	0.610825	0.0721782	0.213438	0.0162709	0.0351845	8.67373	0.863063	29/29	8.78199	0.407839	20/20	9.07869	0.747255	45/45		8.16073	9.94519	8.83657	8.66174	7.71817	9.77049	8.77305	7.82012	8.49915	8.23813	7.68365	9.03338	9.08837	8.72451	8.86003	8.96757	10.835	9.33187	10.722	7.7765	7.65079	8.83095	8.50158	8.36067	7.77031	7.1448	8.62793	8.58264	8.62223	8.3114	8.84755	8.68793	8.98944	9.02474	9.28084	8.60604	8.894	8.86508	9.34683	8.50403	8.04011	9.65846	8.48144	8.88831	8.59343	8.07088	8.57798	8.8405	9.13084	8.75828	8.14104	9.34785	9.69465	9.35137	9.68474	10.3142	9.35344	8.18316	9.03348	10.3933	9.72858	9.903	8.69093	10.0941	9.16452	9.98196	8.8986	9.00219	9.54863	10.4669	9.65879	8.71992	8.67015	7.3564	8.00538	7.70239	8.40827	9.1903	8.0919	8.81917	8.73389	8.81291	9.3017	9.24089	10.5713	8.63993	7.96051	8.52386	9.46705	9.25494	8.82874	9.037	9.43841	8.37205
P54136	SYRC_HUMAN	RARS1	Arginine--tRNA ligase, cytoplasmic (EC 6.1.1.19) (Arginyl-tRNA synthetase) (ArgRS)	0.978383	1.20524	1.17918	-0.0315285	0.269315	0.237787	0.783611	0.915887	0.0721782	0.213438	0.0238935	0.0483324	7.19984	0.321765	29/29	7.16831	0.477824	20/20	7.43763	0.452778	45/45		7.58524	7.23362	7.16342	6.91519	7.4434	7.3928	7.85092	7.33037	7.0811	7.0771	7.1771	6.87961	6.40636	6.84132	7.58824	7.28447	7.5538	7.20829	6.98894	7.7868	6.87549	7.38902	7.3517	6.78821	7.1395	6.99088	7.34169	7.31996	6.81088	7.49779	6.45051	6.21769	7.06501	7.59211	7.41519	7.09372	7.86976	7.35196	6.69983	7.77964	7.31739	6.6852	7.99618	7.13645	6.98001	7.54179	7.13255	6.73984	6.80367	7.23857	7.98881	7.1934	7.27711	7.38834	7.59188	7.09875	7.47994	7.86711	7.65447	7.10524	7.52101	8.41637	7.91414	7.48273	8.27414	7.05349	7.45819	6.90192	7.60929	6.96746	7.04257	6.97642	8.2311	7.29384	7.38534	7.53803	6.95834	7.34092	7.40349	8.35791	6.89205	6.74927	7.25731	7.52738	7.5323	7.90624	7.83634	7.10575	6.66455	7.16601	6.49323	7.89288	7.931	7.7287
Q8N386	LRC25_HUMAN	LRRC25	Leucine-rich repeat-containing protein 25 (Monocyte and plasmacytoid-activated protein)	0.86872	0.582191	0.505761	-0.203037	-0.780435	-0.983472	0.610691	0.837247	0.0732456	0.215957	0.0212134	0.0440485	2.49992	1.89302	18/29	2.29688	1.6038	14/20	1.51645	1.72033	18/45		3.77834	4.80967	4.8237	5.28206	0.274874	0.274874	0.274874	0.274874	3.22555	0.274874	0.274874	3.69119	4.48531	0.274874	3.27762	4.31059	4.3421	4.62001	0.274874	2.55319	1.93641	0.274874	3.45903	3.31843	0.274874	0.274874	3.58696	3.44088	4.53297	0.274874	0.274874	5.1008	3.7418	2.41828	0.274874	2.08602	1.42874	4.57107	3.46769	2.78812	2.58582	2.98277	2.56369	4.46321	0.274874	0.274874	0.274874	2.62355	3.46682	0.274874	0.274874	5.7554	1.72709	0.274874	0.274874	0.274874	0.274874	0.274874	0.274874	0.274874	0.274874	0.274874	0.274874	0.274874	0.274874	0.274874	0.274874	0.274874	2.09731	3.16659	3.6206	2.79579	2.17601	0.274874	2.8128	0.274874	0.274874	0.274874	3.89472	2.68573	3.57382	0.274874	0.274874	2.94621	5.70262	1.46362	0.274874	0.274874	0.274874	5.00711	4.16055	0.274874	4.12805	3.10449
Q13586	STIM1_HUMAN	STIM1	Stromal interaction molecule 1	1.13003	1.13943	1.28759	0.176358	0.188311	0.364669	0.562087	0.805598	0.0744595	0.218002	0.0183494	0.0387869	5.77487	0.652124	29/29	5.95122	0.627667	20/20	6.13954	0.476959	45/45		5.82003	6.21281	5.83026	6.13024	6.49294	6.60177	6.11299	5.9091	5.46531	5.05612	6.0094	6.37784	5.65706	5.32543	5.88223	4.96317	7.06954	6.24602	6.1905	6.96296	5.47403	5.39261	5.71767	5.39723	4.68934	4.78368	4.37812	5.25342	6.06929	5.50326	5.38573	6.30263	8.00109	6.08439	5.75937	5.65382	5.26805	5.54758	6.08883	6.02374	5.6656	6.26617	6.60387	6.10035	6.40886	5.90347	5.00953	5.80141	5.64673	5.7314	6.32785	6.38264	5.95357	5.78868	5.98294	5.84026	6.80037	6.25333	6.21883	5.56357	6.05493	5.98684	5.52904	5.96586	5.80158	6.44529	5.94154	5.29657	6.30899	5.08109	6.88717	6.57713	5.79537	5.44176	5.56104	6.06461	6.59723	6.56664	6.1198	6.14949	6.55123	6.83328	6.58975	5.97527	7.33266	5.63084	6.88381	6.05444	5.82233	5.67084	6.33231	6.43628	6.81129	6.33933
Q8WUK0	PTPM1_HUMAN	PTPMT1	Phosphatidylglycerophosphatase and protein-tyrosine phosphatase 1 (EC 3.1.3.27) (PTEN-like phosphatase) (Phosphoinositide lipid phosphatase) (Protein-tyrosine phosphatase mitochondrial 1) (EC 3.1.3.16, EC 3.1.3.48)	1.47732	1.35194	1.99725	0.562987	0.43503	0.998016	0.378897	0.688743	0.0756265	0.221002	0.0137295	0.0308169	2.25554	1.78103	17/29	2.81852	1.44416	16/20	3.25355	1.65363	36/45		0.274874	0.274874	3.85687	0.274874	2.84166	3.97803	3.15249	0.274874	0.274874	0.274874	4.83857	0.274874	0.274874	0.274874	0.274874	4.10726	3.66159	0.274874	2.56266	2.80239	3.09101	3.55412	3.89727	3.79229	5.35811	4.16075	3.24184	0.274874	3.21515	3.7126	2.80451	0.274874	0.274874	3.15794	3.25889	3.24851	4.15497	0.274874	2.56413	3.72069	3.03042	2.68583	5.04558	3.33645	4.39921	3.05056	4.2111	2.88956	0.274874	4.32462	3.82993	0.274874	3.36248	4.59544	2.96757	4.42418	3.1952	5.08771	0.274874	3.40966	4.52194	2.55756	0.274874	3.98974	5.29007	3.01414	3.54482	3.84846	3.32551	4.73084	4.05409	4.59358	3.52608	5.3333	4.22137	0.274874	3.0363	0.274874	4.38366	3.64768	0.274874	3.73926	5.08544	3.94273	0.274874	4.22934	3.9036	2.39844	3.85865	0.274874	0.274874	5.31899	3.81019	4.83344
Q9HCU9	BRMS1_HUMAN	BRMS1	Breast cancer metastasis-suppressor 1	1.25195	1.50158	1.87991	0.324181	0.586479	0.91066	0.498677	0.769982	0.0765278	0.221817	0.0234426	0.0475908	1.33535	1.5532	10/29	1.65953	1.30743	11/20	2.24601	1.29059	33/45		0.274874	0.274874	0.274874	0.274874	2.09026	3.97898	0.274874	0.274874	0.274874	0.274874	0.274874	0.274874	3.13987	0.274874	4.35447	0.274874	4.28945	0.274874	3.7685	3.58268	0.274874	2.88569	0.274874	0.274874	3.14782	0.274874	0.274874	0.274874	2.26486	2.68365	0.274874	0.274874	2.94699	2.68891	1.99119	0.274874	0.274874	0.274874	0.274874	0.274874	2.6625	0.274874	2.87811	0.274874	3.32308	2.99099	3.02015	2.85943	2.67178	3.15529	0.274874	0.274874	2.8825	2.77718	2.23088	0.274874	1.90805	2.68957	0.274874	1.65371	0.274874	0.274874	3.33685	2.8457	3.03014	3.32158	3.59373	3.19757	0.274874	0.274874	3.25749	3.66616	2.92925	2.70625	3.51615	2.24598	0.274874	3.57576	2.68505	2.86632	4.09562	2.95501	3.46834	2.82668	3.65341	0.274874	2.59188	2.6309	2.65374	3.07394	0.274874	2.12821	0.274874	3.62312
Q9Y2S7	PDIP2_HUMAN	POLDIP2	Polymerase delta-interacting protein 2 (38 kDa DNA polymerase delta interaction protein) (p38)	1.09367	1.09865	1.20156	0.129176	0.135731	0.264907	0.589845	0.821414	0.0767995	0.221817	0.010203	0.0241071	5.96689	0.496512	29/29	6.09607	0.471076	20/20	6.2318	0.422004	45/45		6.17322	6.11859	5.84492	4.73917	5.80318	6.76836	5.77473	4.92572	5.74196	5.99734	6.83743	5.34715	6.0597	5.86674	6.10271	6.6088	6.31442	6.46839	6.36691	6.18125	5.09866	6.08387	6.27323	5.87498	6.33321	5.5647	6.01354	6.12392	5.63311	6.4552	5.54349	7.06753	6.15736	6.37553	5.99763	6.26725	7.03334	5.03069	5.54169	6.07726	6.09261	5.92862	6.04793	5.78234	6.53964	5.96906	6.13851	5.90112	5.97458	6.54075	6.50918	5.71693	5.8426	6.10024	6.2512	6.13448	6.70872	6.67784	6.84486	6.25067	6.52624	6.68283	6.49363	6.75928	6.74589	4.97015	5.47956	6.55242	5.65778	6.1871	6.38844	6.0622	6.4162	6.4296	6.22622	6.33678	5.23227	6.14268	6.50603	6.36923	5.99075	6.34697	6.29413	6.17375	6.68329	5.52633	6.00981	5.59444	5.98704	6.20936	6.14804	6.52456	6.71234	6.48816
Q8TDZ2	MICA1_HUMAN	MICAL1	[F-actin]-monooxygenase MICAL1 (EC 1.14.13.225) (EC 1.6.3.1) (Molecule interacting with CasL protein 1) (MICAL-1) (NEDD9-interacting protein with calponin homology and LIM domains)	0.924626	0.797172	0.737086	-0.113059	-0.327037	-0.440096	0.661857	0.854317	0.0767995	0.221817	0.0108738	0.02539	4.50432	0.483502	29/29	4.39126	0.446101	20/20	4.06423	0.754432	45/45		4.92796	4.24254	4.97345	4.73229	4.02442	4.18626	5.0829	5.43184	5.07435	5.09527	4.00498	3.85849	4.41343	4.34415	4.80412	4.37639	5.61243	3.86977	4.09072	4.0084	3.88251	4.31654	4.72043	4.16567	4.07966	4.4624	4.35529	4.56002	4.92867	4.00894	4.35686	4.29547	4.73115	4.12782	4.66238	5.00647	3.83822	4.70331	5.36751	4.38136	4.39035	4.50357	4.50215	4.42969	3.84377	3.32905	4.15322	4.46367	4.7303	4.49626	3.61889	4.96575	4.18571	4.68035	5.1363	5.37047	3.91147	4.78437	4.17753	3.67437	3.98763	4.24457	3.80114	4.56308	4.34585	3.21665	2.88564	5.02894	4.85967	3.66426	2.66788	3.41557	3.0254	3.51891	3.5771	3.54333	4.73025	4.32391	4.05599	3.91167	5.05945	3.963	4.42759	3.42865	5.64683	4.38713	2.20473	3.51885	4.6108	4.9507	4.2944	2.97366	3.40748	3.64804
Q00341	VIGLN_HUMAN	HDLBP	Vigilin (High density lipoprotein-binding protein) (HDL-binding protein)	0.985922	0.832202	0.820486	-0.020454	-0.264995	-0.285449	0.737141	0.896008	0.0767995	0.221817	0.0245912	0.0494535	9.12078	0.434554	29/29	9.10032	0.464198	20/20	8.83533	0.554358	45/45		9.56774	8.73022	8.7801	8.66591	9.51007	9.45982	9.55712	9.09434	9.5819	9.32244	8.94025	9.02317	8.65271	9.1356	9.35518	8.76486	9.6183	9.10037	7.92336	8.29973	9.11204	9.43976	9.67305	9.24049	9.0073	8.99696	9.60121	9.63055	8.71792	9.66776	8.66189	7.91829	8.42241	9.23895	9.86432	9.3355	9.36854	8.68781	8.99041	8.94076	9.46994	9.05832	9.48577	9.09248	8.71585	9.45293	9.49118	8.88232	9.261	9.52226	8.90109	9.24021	8.19125	9.30422	9.57104	9.14144	7.76898	9.61644	8.80022	8.1231	8.97247	8.43153	9.29935	8.08859	8.55764	8.506	8.9017	8.30752	8.58271	7.61743	7.8984	8.19097	9.90825	8.88459	8.67932	9.68949	9.53727	9.27456	8.12957	9.13451	9.02508	9.23539	8.89284	9.31531	8.237	8.79329	8.77472	9.04067	8.36126	9.49601	8.6921	8.66428	8.8498	9.43981
P43487	RANG_HUMAN	RANBP1	Ran-specific GTPase-activating protein (Ran-binding protein 1) (RanBP1)	0.972179	1.26638	1.23115	-0.0407056	0.340714	0.300008	0.862725	0.951021	0.0767995	0.221817	0.018904	0.0397965	7.36747	0.700256	29/29	7.32677	0.718248	20/20	7.66748	0.491362	45/45		7.31242	7.74999	7.14247	7.1265	7.11391	7.6046	7.34826	6.94387	8.03661	7.27145	7.445	7.33497	7.45795	6.97356	7.32343	4.52437	8.46438	7.6526	8.30108	8.45933	7.55126	7.55161	7.5878	7.3795	6.8379	6.7236	7.87908	7.38496	7.17422	7.17518	6.62982	5.19562	6.59467	7.1018	8.13975	6.93702	7.5236	7.48188	7.41405	7.82291	7.7494	8.0843	8.20514	7.24995	8.16003	6.61107	7.85914	7.21666	7.38334	8.04301	7.32019	7.79303	8.05474	7.27038	8.16203	7.83017	7.64307	7.49804	7.64761	7.23775	8.05197	8.36453	6.66535	7.7967	7.57005	7.93079	7.59879	7.30665	7.78404	6.92557	7.83279	6.97987	8.10819	7.27999	6.29297	7.68163	7.70845	8.16662	7.77391	8.05127	7.91692	8.05697	7.6973	6.95183	8.46432	7.83935	7.67286	7.14999	7.90764	8.08266	6.86909	8.14817	8.68064	7.2287
Q9NPI6	DCP1A_HUMAN	DCP1A	mRNA-decapping enzyme 1A (EC 3.6.1.62) (Smad4-interacting transcriptional co-activator) (Transcription factor SMIF)	1.14966	1.4899	1.71287	0.201202	0.575217	0.776418	0.782055	0.915887	0.0788056	0.225701	0.0103258	0.024321	2.61331	1.51882	21/29	2.81451	1.41423	16/20	3.38973	1.1922	40/45		4.10415	0.274874	0.274874	0.274874	3.64696	3.96838	3.88374	3.96708	3.83127	3.33495	3.34998	2.79236	3.21724	0.274874	3.72745	0.274874	3.48692	0.274874	3.8694	4.4026	3.24535	2.81497	2.71038	3.16604	3.06891	0.274874	3.57038	0.274874	3.42849	3.02158	2.85017	0.274874	0.274874	3.15501	4.44463	2.4441	3.41484	3.83281	3.89272	2.80487	3.87262	4.08792	3.76101	0.274874	4.25187	3.79861	0.274874	2.86075	2.69721	3.15451	3.739	4.99481	3.38276	3.38732	0.274874	4.31371	4.05597	3.9159	0.274874	3.75451	3.98753	4.41863	4.54534	0.274874	3.6662	3.71679	3.27204	3.03356	3.38112	3.60087	3.86856	3.2547	3.49083	0.274874	3.19056	4.06964	3.92989	3.7968	3.18268	3.58398	4.53939	3.72492	4.28128	3.55603	4.51966	3.56659	4.13822	3.42394	3.29324	3.76367	0.274874	3.71926	3.77429	4.17466
Q9BW60	ELOV1_HUMAN	ELOVL1	Very long chain fatty acid elongase 1 (EC 2.3.1.199) (3-keto acyl-CoA synthase ELOVL1) (ELOVL fatty acid elongase 1) (ELOVL FA elongase 1) (Elongation of very long chain fatty acids protein 1) (Very long chain 3-ketoacyl-CoA synthase 1) (Very long chain 3-oxoacyl-CoA synthase 1)	1.11082	1.67589	1.86161	0.151621	0.744928	0.896549	0.76031	0.909921	0.080887	0.229133	0.0192419	0.0404531	1.1941	1.43845	9/29	1.34573	1.52474	7/20	2.09065	1.73349	25/45		0.274874	0.274874	0.274874	0.274874	0.274874	0.274874	0.274874	0.274874	0.274874	0.274874	0.274874	0.274874	0.274874	0.274874	0.274874	0.274874	4.5181	3.45329	3.16304	2.74713	3.03544	3.72968	0.274874	0.274874	2.86208	3.42866	0.274874	2.19415	0.274874	0.274874	0.274874	0.274874	0.274874	0.274874	0.274874	0.274874	0.274874	0.274874	0.274874	3.75971	2.73025	0.274874	4.24702	3.15885	3.0776	0.274874	3.01269	3.35504	0.274874	0.274874	0.274874	0.274874	0.274874	0.274874	0.274874	0.274874	0.274874	0.274874	0.274874	0.274874	0.274874	0.274874	0.274874	0.274874	0.274874	3.84371	3.28855	4.0414	0.274874	3.83674	4.05752	5.00421	3.17351	2.42866	3.44385	2.19223	0.274874	3.0224	3.47009	3.12225	0.274874	3.8451	2.31014	3.25312	4.56583	3.21141	3.56234	4.12277	2.48727	3.86295	3.4397	3.89388	5.10234	0.274874
P35998	PRS7_HUMAN	PSMC2	26S proteasome regulatory subunit 7 (26S proteasome AAA-ATPase subunit RPT1) (Proteasome 26S subunit ATPase 2)	1.08663	1.2032	1.30744	0.119864	0.266879	0.386743	0.632625	0.841692	0.0816592	0.229133	0.0194732	0.040801	7.17379	0.694533	29/29	7.29365	0.61642	20/20	7.56053	0.58973	45/45		7.16899	7.88011	7.37471	6.44262	6.52066	6.18278	5.58104	5.90133	6.55231	6.49758	7.52851	6.97118	7.40004	6.25493	6.84149	7.03565	8.11699	8.02661	8.0029	8.06382	7.57788	7.70063	7.72648	7.44802	7.19934	7.18669	8.08018	7.37663	7.39975	7.33431	7.06099	6.67257	6.84874	7.80613	7.34765	8.24705	7.08631	6.95475	5.70384	7.54197	7.84857	6.72854	8.12915	7.84667	7.70322	6.84042	7.70968	7.71771	6.74477	7.76976	6.3667	6.31802	7.85167	6.00056	6.49654	7.06087	6.5757	7.85699	7.35663	8.20419	7.82219	7.67941	7.72918	7.25111	7.3628	7.36183	7.27816	8.17683	8.1705	7.93195	7.74247	7.38046	7.99167	7.77527	7.09017	7.64396	7.59236	7.89119	7.50783	8.00224	7.6854	8.01314	7.85091	7.65758	8.73585	7.94335	7.72611	7.26008	8.45154	7.74327	6.97714	8.12788	8.20938	6.60311
Q92520	FAM3C_HUMAN	FAM3C	Protein FAM3C (Interleukin-like EMT inducer)	0.976777	1.24501	1.2161	-0.0338985	0.316162	0.282263	0.768026	0.909921	0.0816592	0.229133	0.0232131	0.0471558	8.13214	0.543627	29/29	8.09824	0.854666	20/20	8.4144	0.547863	45/45		7.79013	7.73405	7.57227	7.37717	7.6312	9.50364	8.26389	7.58278	7.51592	8.11342	8.33586	7.81293	8.41808	8.3674	7.78022	9.0036	8.61184	8.2989	8.97004	7.67359	8.33765	8.15576	8.78683	8.49113	8.60836	8.14882	8.16468	7.28276	7.49903	7.81472	6.9896	7.58861	7.25568	7.88062	8.11818	7.6173	7.59939	6.92474	7.56486	8.54771	8.58015	9.52316	10.0653	8.81737	7.04168	8.36389	9.00676	8.79983	7.86515	7.34879	8.64352	7.22919	8.60864	8.99692	8.58879	7.62905	7.95643	8.39153	7.98001	8.33589	8.27692	8.08823	7.97336	8.61178	8.46134	8.61514	9.11836	8.44817	8.77707	8.10604	7.54812	8.5191	8.61884	7.6712	8.43394	8.78353	7.7586	8.6082	8.40491	8.84883	8.42286	9.61924	9.4856	9.07541	7.5366	9.54476	8.77631	8.25577	8.73082	8.53987	8.35967	8.76385	7.75888	8.39785
Q9HD15	SRA1_HUMAN	SRA1	Steroid receptor RNA activator 1 (Steroid receptor RNA activator protein) (SRAP)	0.90916	1.3997	1.27255	-0.137394	0.485114	0.347721	0.894808	0.961946	0.084181	0.232839	0.00897081	0.021664	4.79976	0.422628	29/29	4.66237	1.20347	19/20	5.14748	0.56651	45/45		4.88984	4.73396	4.68383	4.80609	4.64892	4.93922	4.92668	4.4124	5.77711	4.38258	4.84924	4.0348	4.71018	4.36776	4.40382	4.17198	5.59985	5.10351	5.49014	5.12687	4.87967	4.84718	5.15055	4.55056	4.44243	4.56919	5.32	5.08603	4.28863	5.17701	3.75451	4.1221	0.274874	5.26907	4.25031	4.78486	5.24829	4.60503	4.61029	5.83053	5.71106	4.87527	5.89666	5.17468	4.17977	5.80984	4.32795	4.79107	4.55416	5.38238	5.33106	5.24813	5.42431	5.1199	4.91499	4.8092	4.19491	5.65235	4.92358	5.35702	5.04779	5.79501	6.07107	5.19716	5.31801	4.64445	5.42136	4.63151	5.64734	4.4927	4.40426	4.56725	5.94751	4.80344	4.47081	5.51589	4.87359	5.30883	5.44343	5.99268	4.51724	4.50333	5.48567	5.71001	5.60402	6.28024	4.09557	4.71249	4.44802	5.06426	4.40306	6.44832	5.27491	5.13755
Q6PI98	IN80C_HUMAN	INO80C	INO80 complex subunit C (IES6 homolog) (hIes6)	1.23846	1.45138	1.79747	0.308543	0.537428	0.845971	0.428776	0.720901	0.0849216	0.234679	0.0130257	0.0294933	1.28486	1.35509	11/29	1.5934	1.27303	11/20	2.13083	1.342	31/45		0.274874	2.6196	0.274874	0.274874	2.26877	2.93468	0.274874	2.95809	0.274874	0.274874	2.53697	0.274874	0.274874	3.46974	0.274874	0.274874	4.06222	0.274874	3.2621	3.30283	2.31644	0.274874	0.274874	0.274874	0.274874	0.274874	0.274874	0.274874	2.58166	0.274874	0.274874	0.274874	0.274874	2.3558	3.0569	0.274874	2.73139	0.274874	3.46285	2.14482	2.73941	1.74296	2.74984	0.274874	3.17568	2.45149	0.274874	0.274874	2.78299	0.274874	3.44535	2.40864	2.92608	0.274874	0.274874	3.16392	3.28917	4.21365	3.51829	3.38063	2.9244	3.06015	3.22408	0.274874	2.77973	1.91688	2.52158	0.274874	2.97249	3.3275	2.73133	0.274874	2.91801	0.274874	2.68251	0.274874	0.274874	2.86104	2.41639	3.03925	0.274874	3.09629	4.24343	2.72796	0.274874	2.50879	3.07105	1.48234	2.75266	0.274874	0.274874	3.55314	0.274874	2.88227
Q15022	SUZ12_HUMAN	SUZ12	Polycomb protein SUZ12 (Chromatin precipitated E2F target 9 protein) (ChET 9 protein) (Joined to JAZF1 protein) (Suppressor of zeste 12 protein homolog)	1.33192	1.28102	1.70621	0.413504	0.357291	0.770795	0.560885	0.805598	0.086731	0.236508	0.0147619	0.0327315	2.39876	1.389	22/29	2.81226	1.06641	18/20	3.16955	0.942189	43/45		0.274874	2.93153	3.53018	3.20049	0.274874	3.8146	1.06191	3.27464	0.274874	3.04541	2.96119	2.53286	2.02646	2.73169	0.274874	2.72197	3.24787	3.04345	3.8833	4.1509	2.95869	3.0329	0.274874	0.274874	2.99818	5.01585	2.67356	0.274874	2.80221	2.53446	2.31536	2.67976	2.50748	3.60379	3.43887	3.06376	2.36626	2.65187	3.61451	3.44353	2.72586	3.52857	3.34537	2.79895	4.99114	2.66347	0.274874	0.274874	3.42248	3.23546	2.90036	2.65392	3.79268	2.39905	3.48597	4.03169	3.82108	2.77194	2.31851	3.72906	2.87781	3.70507	3.7304	3.84967	3.25654	3.47807	2.3109	0.274874	1.63986	3.75588	1.98783	0.274874	3.14044	2.43136	3.42222	3.9786	4.30448	3.62819	3.38072	2.4945	2.83952	3.53849	3.56117	2.77149	4.51881	3.56894	3.04081	2.70845	3.20176	3.1808	5.45701	3.77548	3.3516	4.05348
Q96ST2	IWS1_HUMAN	IWS1	Protein IWS1 homolog (IWS1-like protein)	1.20907	1.14344	1.3825	0.273897	0.193387	0.467284	0.47021	0.749726	0.0867655	0.236508	0.0178091	0.0378771	4.56099	1.04005	28/29	4.83489	0.464386	20/20	5.02827	0.730177	45/45		4.2554	4.77546	4.74623	4.89788	4.23219	5.75398	5.37483	2.87998	4.30952	4.74793	4.28533	4.9295	5.09342	4.02997	5.22752	4.47061	5.30886	4.64244	5.94098	5.01734	4.08406	4.6547	4.60694	3.93389	4.75216	0.274874	4.22024	5.84337	4.97911	4.62538	4.43588	4.6976	4.88999	5.13774	4.67234	4.02049	4.77223	4.53815	5.90348	4.70693	4.62915	5.53618	5.30494	4.74366	5.02293	5.44174	4.11476	4.48611	5.01805	4.58073	4.7518	4.92695	4.00683	4.3414	4.21635	5.02171	5.53973	4.95156	5.47529	4.8058	5.05874	4.91527	4.58687	4.92187	5.18194	5.85054	5.95852	5.33964	5.48214	5.78316	5.93356	5.57703	6.00792	3.76475	5.21309	4.90412	4.96355	3.92485	4.28529	2.66552	5.58651	5.38601	5.05247	5.00013	6.11821	4.92304	5.06792	3.64431	5.776	4.86115	4.54545	6.23713	5.17021	5.96725
Q9UHL4	DPP2_HUMAN	DPP7	Dipeptidyl peptidase 2 (EC 3.4.14.2) (Dipeptidyl aminopeptidase II) (Dipeptidyl peptidase 7) (Dipeptidyl peptidase II) (DPP II) (Quiescent cell proline dipeptidase)	1.20375	1.36677	1.64526	0.267538	0.450774	0.718312	0.534976	0.791366	0.0867655	0.236508	0.0148507	0.0328227	8.39854	1.02801	29/29	8.66608	0.804192	20/20	9.11685	1.1708	45/45		7.32541	7.73999	8.45357	7.20576	8.39901	7.68387	9.17576	7.26131	6.65099	5.53363	9.46133	9.07454	7.97042	7.75766	8.53572	9.89637	8.4846	8.23042	9.89438	9.7699	9.07787	9.95768	8.98757	9.23045	8.19062	8.23326	8.53028	8.80508	8.04021	8.89032	8.19078	8.11016	8.82655	7.23221	9.35335	7.89004	9.15403	7.89944	8.98036	9.10943	9.53704	10.6655	9.71372	8.60578	8.37424	8.00006	8.6986	8.40993	7.68006	9.34338	10.7818	7.95214	8.35723	9.70251	6.94307	8.94994	8.27402	10.8338	9.05016	8.76177	9.12417	7.1781	9.75884	9.26359	9.08711	10.9418	9.67804	7.43476	9.71291	7.72092	9.2917	9.60934	10.7451	9.07348	10.7061	10.3173	7.67945	9.85666	10.1368	7.82647	9.23055	8.6853	9.9084	6.83238	8.22329	9.32362	11.501	9.50904	8.9727	9.48851	8.09717	8.6448	6.97384	10.7752
Q15008	PSMD6_HUMAN	PSMD6	26S proteasome non-ATPase regulatory subunit 6 (26S proteasome regulatory subunit RPN7) (26S proteasome regulatory subunit S10) (Breast cancer-associated protein SGA-113M) (Phosphonoformate immuno-associated protein 4) (Proteasome regulatory particle subunit p44S10) (p42A)	1.00461	1.13609	1.14133	0.00662941	0.184081	0.19071	0.910918	0.968358	0.0867655	0.236508	0.0162709	0.0351845	7.09503	0.377072	29/29	7.10166	0.391135	20/20	7.28574	0.279758	45/45		6.83922	7.32361	6.97049	7.17098	7.38284	7.57313	7.16068	6.11983	6.89398	6.36617	7.78332	7.13452	7.08248	7.0173	7.12789	7.37679	7.70148	7.09967	7.47575	7.58103	6.8626	7.12997	7.11145	6.75075	6.47287	6.83993	6.99706	7.3332	7.07695	7.29366	6.76934	6.1194	6.90884	7.58804	7.70336	7.54093	7.35905	7.30418	6.71507	7.41097	7.10144	6.84268	7.43923	6.74955	7.49102	7.00491	6.9114	6.99446	6.78573	7.66083	7.7636	7.18715	7.16009	7.1299	7.66472	7.29996	7.32462	7.40767	7.24803	7.72605	7.73074	7.68832	7.58718	7.38775	7.44555	7.27845	6.85767	7.14628	7.44532	7.31292	7.23668	6.9674	7.57351	6.77287	6.61447	7.21196	7.53315	7.62052	7.13581	7.31668	7.2834	7.41824	7.26781	7.15926	7.37281	6.85547	7.13854	7.35182	7.16196	7.11582	6.82191	7.0419	7.58434	6.84927
P28907	CD38_HUMAN	CD38	ADP-ribosyl cyclase/cyclic ADP-ribose hydrolase 1 (EC 3.2.2.-) (EC 3.2.2.6) (2'-phospho-ADP-ribosyl cyclase) (2'-phospho-ADP-ribosyl cyclase/2'-phospho-cyclic-ADP-ribose transferase) (EC 2.4.99.20) (2'-phospho-cyclic-ADP-ribose transferase) (ADP-ribosyl cyclase 1) (ADPRC 1) (Cyclic ADP-ribose hydrolase 1) (cADPR hydrolase 1) (T10) (CD antigen CD38)	0.966283	0.771167	0.745165	-0.0494826	-0.374885	-0.424368	0.647173	0.849209	0.0894136	0.24066	0.00897081	0.021664	9.76112	0.663732	29/29	9.71164	0.737583	20/20	9.33675	0.897498	45/45		9.91808	9.70816	9.58559	9.27147	10.0198	10.4806	9.84634	9.35244	9.54068	9.51696	10.047	9.69614	10.1047	9.43143	9.34335	9.91029	10.6322	9.76868	7.04882	11.0737	9.89563	10.2303	10.1649	9.67061	9.94163	9.98471	9.72098	9.94806	9.21923	9.53085	9.06296	8.18922	8.69495	9.0012	9.83815	9.78883	8.77025	9.76119	10.2539	9.61447	10.188	10.8357	10.8231	9.9674	10.359	9.6008	10.9123	9.326	9.71449	9.11406	8.63363	9.15341	11.4623	9.45144	11.1875	9.25735	9.6761	8.58266	8.08898	9.42492	10.2832	8.85563	8.16957	10.3708	9.55578	8.83195	9.18888	7.14711	8.65755	9.95141	8.12208	8.47091	9.60326	8.84375	7.84575	9.6654	9.38838	9.39023	10.2173	9.7558	9.80024	9.70307	10.2328	9.62166	8.61014	8.68655	9.63678	8.22744	9.92998	10.3886	9.32339	10.2972	10.9386	8.41029
Q96GS4	BORC6_HUMAN	BORCS6	BLOC-1-related complex subunit 6 (Lysosome-dispersing protein) (Lyspersin)	0.953609	0.903174	0.861275	-0.06853	-0.146923	-0.215453	0.862725	0.951021	0.0894136	0.24066	0.0212716	0.0440485	5.55761	0.380157	29/29	5.48908	0.376719	20/20	5.34215	0.478196	45/45		5.45731	5.52596	5.30283	5.98363	5.21393	6.30658	5.19912	5.79082	5.91814	5.27836	5.15265	5.47577	5.08375	4.92749	5.79556	5.5901	6.4529	5.86193	5.84795	6.10252	5.19866	5.75542	5.45318	5.68411	5.18618	5.36632	5.71204	5.13355	5.4138	5.25737	4.50943	5.28625	5.72019	5.29765	5.92036	5.13154	5.48249	5.926	5.65252	4.97409	5.31366	6.20356	5.54873	5.2902	5.80705	5.58223	5.60598	5.59095	5.68124	4.86847	5.26384	5.01587	5.81314	5.16678	5.5737	6.04565	5.25255	5.13327	5.10289	6.02395	5.68069	4.75704	5.6706	5.15025	5.01814	5.43264	4.61482	6.4368	5.47129	5.13487	5.58054	4.63546	4.92637	4.99586	5.37747	5.50229	4.81973	4.67508	5.18278	4.84074	5.96021	5.75011	5.43598	5.2069	6.45549	4.935	5.28547	4.69926	5.1077	5.95006	6.33777	5.44893	5.6063	5.05406
Q9NRY2	SOSSC_HUMAN	INIP	SOSS complex subunit C (INTS3- and NABP-interacting protein) (Sensor of single-strand DNA complex subunit C) (Sensor of ssDNA subunit C) (SOSS-C) (Single-stranded DNA-binding protein-interacting protein 1) (SSB-interacting protein 1) (hSSBIP1)	1.13932	1.77194	2.01881	0.188176	0.825332	1.01351	0.846032	0.943147	0.0912168	0.244881	0.00920538	0.0221701	1.40699	1.46372	12/29	1.59517	1.82334	8/20	2.4205	1.63055	30/45		0.274874	0.274874	2.74723	0.274874	0.274874	0.274874	0.274874	0.274874	0.274874	0.274874	1.80879	0.274874	0.274874	0.274874	0.274874	0.274874	2.32114	2.07	3.44749	4.46581	2.81325	3.91649	3.60049	3.70698	2.34438	2.8878	0.274874	0.274874	0.274874	2.7465	1.96014	0.274874	0.274874	0.274874	3.98271	0.274874	0.274874	0.274874	0.274874	0.274874	5.83035	0.274874	4.15547	0.274874	4.35314	0.274874	3.05706	0.274874	2.51946	2.87196	3.87726	0.274874	4.26026	0.274874	0.274874	3.15054	4.3805	0.274874	0.274874	3.58942	4.08404	2.35858	2.56873	4.05364	2.47153	2.72636	0.274874	4.08945	0.274874	3.47362	3.97978	0.274874	0.274874	3.53048	0.274874	0.274874	5.37176	3.5701	3.32371	0.274874	3.41325	3.88092	0.274874	2.92576	0.274874	3.58059	3.76462	2.92656	3.3814	2.22355	0.274874	3.89047	3.76487	3.31559
O43488	ARK72_HUMAN	AKR7A2	Aflatoxin B1 aldehyde reductase member 2 (EC 1.1.1.n11) (AFB1 aldehyde reductase 1) (AFB1-AR 1) (Aldoketoreductase 7) (Succinic semialdehyde reductase) (SSA reductase)	0.929563	0.868354	0.80719	-0.105375	-0.203645	-0.30902	0.721853	0.886983	0.0921265	0.244881	0.0112237	0.0260794	8.00353	0.411073	29/29	7.89816	0.365289	20/20	7.69451	0.553413	45/45		8.44323	8.47327	7.83703	7.86397	7.60402	8.31261	7.56758	7.90035	7.37869	7.84317	7.8035	7.56738	8.11699	8.23668	7.81182	8.68135	8.7399	8.16011	9.11679	7.57236	7.64027	8.05216	8.10561	8.39416	7.82607	7.81168	7.79283	7.57146	7.87741	8.017	7.9545	7.59108	8.13124	7.66058	8.30049	7.85429	8.31237	8.47203	8.06748	7.48872	7.78092	8.15533	7.78406	7.92151	7.33809	7.00681	8.395	7.83992	7.89175	7.22623	7.31412	8.22593	8.23676	7.65973	8.38915	8.46644	6.98221	7.13451	7.77057	8.99067	8.50565	7.22647	6.91797	7.2362	7.13757	8.13727	7.00348	7.75548	7.2111	8.32829	7.84191	7.48959	7.24778	7.36244	7.01314	7.94106	6.93884	7.85869	8.17402	7.55055	8.47039	8.51179	8.06412	7.74631	8.67614	7.70846	7.05213	6.87533	7.68959	8.18948	7.65509	7.47286	7.44584	7.42171
O43824	GTPB6_HUMAN	GTPBP6	Putative GTP-binding protein 6 (Pseudoautosomal GTP-binding protein-like)	1.06852	1.98725	2.12341	0.0956077	0.990772	1.08638	0.655056	0.854317	0.0941107	0.249407	0.0102742	0.0242269	2.61361	1.75544	19/29	2.70922	1.97415	13/20	3.69999	1.23248	41/45		3.79004	4.10248	3.34542	0.274874	3.44479	4.31556	3.80852	0.274874	0.274874	0.274874	4.09361	0.274874	3.9018	4.03916	0.274874	0.274874	3.8013	0.274874	4.68617	4.6535	3.49494	3.53888	0.274874	3.77624	3.74804	3.59782	3.58446	0.274874	3.32333	3.63379	3.13844	0.274874	0.274874	0.274874	4.91188	0.274874	6.08733	0.274874	0.274874	3.89059	3.59574	4.48201	4.05664	2.16352	4.2203	4.48379	3.90215	3.69415	0.274874	3.59125	4.47566	0.274874	3.48664	4.5367	4.91803	5.19812	4.89063	4.16221	3.98863	3.16194	4.79346	4.48775	3.44204	4.26928	4.88237	3.57011	3.34709	3.79309	4.29777	4.3937	3.43498	3.1372	3.71842	3.60331	3.6411	4.02325	3.56447	0.274874	4.4169	3.04802	4.18992	5.11269	3.1505	3.74677	3.94975	4.60557	4.26306	4.36083	4.17737	2.98658	0.274874	3.53279	0.274874	5.05031
Q8N3U4	STAG2_HUMAN	STAG2	Cohesin subunit SA-2 (SCC3 homolog 2) (Stromal antigen 2)	1.34691	1.35399	1.82371	0.429652	0.43722	0.866872	0.444592	0.734019	0.094869	0.250549	0.01228	0.0281541	3.33971	1.70228	23/29	3.76937	1.28422	18/20	4.20659	0.97585	43/45		0.274874	4.08872	4.20992	0.274874	0.274874	4.0569	2.99901	5.88495	4.32324	0.274874	3.87515	3.16868	4.17156	4.78938	0.274874	5.07988	4.99665	3.96139	4.78329	4.03878	3.53508	4.13702	4.27519	4.1902	3.88895	0.274874	3.68148	2.9107	4.15633	3.68893	3.26199	0.274874	5.10882	3.66361	4.95151	4.63869	4.3514	0.274874	4.29029	4.38445	3.77838	4.66692	4.34342	4.01742	3.93066	3.76513	4.46096	3.75477	3.78022	3.75429	4.02535	0.274874	4.03356	4.88496	4.17791	5.29311	5.08044	3.50205	4.58316	5.07563	4.80916	4.14742	0.274874	4.50973	4.44447	4.87324	3.8706	3.86921	4.63519	5.22158	4.24644	4.17797	4.13619	3.73726	4.18834	3.81411	4.59832	4.60737	3.86558	4.60696	4.60489	4.64198	4.63023	3.95797	5.23233	4.17762	4.18863	3.68329	4.17387	4.24796	5.25182	4.90871	4.01454	4.26313
Q567U6	CCD93_HUMAN	CCDC93	Coiled-coil domain-containing protein 93	1.00561	0.978183	0.983668	0.00806658	-0.0318235	-0.0237569	0.359867	0.679556	0.0949051	0.250549	0.0131248	0.0296049	4.45916	1.58436	26/29	4.46722	1.06075	19/20	4.4354	0.442169	45/45		5.61606	4.87318	5.15207	0.274874	5.52518	5.70606	5.74826	7.11304	0.274874	5.40396	3.63538	4.79626	4.66176	0.274874	5.13166	4.53553	5.31416	4.75015	4.77013	5.14913	4.4585	5.0472	4.65285	4.6377	4.30381	3.88116	4.53962	4.47996	4.60817	4.73619	4.38752	0.274874	4.79018	4.47088	4.19697	5.24348	4.38795	5.72933	5.0336	4.68986	4.66771	4.68988	5.16255	4.70481	3.95529	4.64929	4.68267	4.47887	4.41257	4.04088	4.97714	5.03389	4.87695	4.42898	4.58879	4.69787	3.54071	4.28847	4.31628	5.07836	5.08685	3.81263	4.32248	4.63255	3.93417	4.46158	3.9799	4.80994	4.16848	4.38064	4.38075	4.36713	4.26929	3.66436	3.57535	4.4999	3.79078	4.32653	4.57178	4.10735	4.71596	4.87049	4.86745	3.96641	5.63437	4.4591	3.94229	4.47131	4.48526	4.94033	4.5867	4.82211	4.36072	4.45981
Q9Y584	TIM22_HUMAN	TIMM22	Mitochondrial import inner membrane translocase subunit Tim22 (Testis-expressed protein 4)	1.3422	1.20648	1.61934	0.424604	0.270806	0.69541	0.618039	0.837247	0.0962829	0.25354	0.0224935	0.0460187	3.96555	1.70416	25/29	4.39015	1.2093	19/20	4.66096	1.35965	42/45		0.274874	4.81131	4.4858	0.274874	3.17772	5.66924	2.7238	0.274874	0.274874	5.71905	5.69373	4.04093	5.25632	3.59185	2.82029	4.09224	4.82146	5.0277	4.92612	4.83378	4.28202	4.84755	4.53555	4.55227	5.03529	3.83514	4.52062	6.1554	4.44617	5.03521	3.56175	5.84636	4.72642	4.17751	5.02904	4.6402	5.9527	0.274874	4.26951	3.67244	5.29738	3.69418	4.53294	4.62422	5.72828	4.18268	4.36213	3.53231	4.66287	3.647	4.88648	0.274874	4.9025	4.95894	5.39408	6.08746	5.82453	4.30439	5.86101	5.52241	5.37211	5.52987	5.08704	3.73134	5.82945	4.77183	4.42182	5.17695	5.4837	5.43283	5.82242	4.56314	5.29069	4.48042	5.0798	4.47338	3.04854	0.274874	4.96264	5.40536	4.41164	6.07849	5.34952	5.59567	0.274874	5.04092	5.18501	3.99904	4.83472	4.16715	4.45924	5.31534	4.01516	5.11435
P31997	CEAM8_HUMAN	CEACAM8	Carcinoembryonic antigen-related cell adhesion molecule 8 (CD67 antigen) (Carcinoembryonic antigen CGM6) (Non-specific cross-reacting antigen NCA-95) (CD antigen CD66b)	0.681773	0.479704	0.327049	-0.552636	-1.05978	-1.61242	0.328848	0.655162	0.0988882	0.257883	0.0103196	0.0243155	5.81883	2.00204	28/29	5.2662	2.03845	19/20	4.20641	2.63768	38/45		0.274874	6.89389	6.50119	6.84172	3.77629	4.34067	4.10823	4.97316	5.29113	4.54532	3.82644	3.9105	6.52905	3.04169	5.78846	7.85455	8.97553	8.25915	4.14298	7.46363	4.40847	6.55577	9.13563	6.27117	7.41424	5.87991	7.41019	8.40499	5.92736	7.18687	3.8393	6.03436	5.11586	3.95625	0.274874	3.637	2.75808	5.9752	3.27686	8.32169	6.76581	5.42616	6.75197	7.07617	5.57114	3.183	8.47263	5.64104	6.0597	0.274874	0.274874	3.95846	0.274874	1.93098	2.18774	1.90854	0.274874	1.3592	4.23196	0.274874	3.27909	0.274874	2.50179	1.99446	2.19545	3.70733	4.67511	6.46553	6.96373	5.9002	5.164	5.89044	5.91191	5.019	7.57182	6.56967	4.68234	6.04081	5.50843	4.90086	8.26928	0.274874	7.18175	4.02925	8.89102	4.63228	2.2877	2.19904	3.38976	9.41222	9.09146	5.0727	5.50221	6.88701
Q8IYD1	ERF3B_HUMAN	GSPT2	Eukaryotic peptide chain release factor GTP-binding subunit ERF3B (Eukaryotic peptide chain release factor subunit 3b) (eRF3b) (EC 3.6.5.-) (G1 to S phase transition protein 2 homolog)	1.06665	2.1677	2.31218	0.0930928	1.11616	1.20926	0.890442	0.961946	0.0993341	0.258492	0.00923477	0.0222236	2.83092	2.35918	17/29	2.92402	2.59193	11/20	4.04018	2.13675	35/45		0.274874	4.94234	2.15752	4.51295	0.274874	4.89855	5.48851	0.274874	4.13972	5.94105	4.64495	3.96634	0.274874	0.274874	0.274874	5.32473	5.11339	0.274874	3.88724	7.61717	0.274874	3.26167	0.274874	4.70589	0.274874	4.21984	0.274874	0.274874	3.97643	4.44076	3.63367	0.274874	0.274874	5.1224	6.48156	0.274874	4.43277	0.274874	6.75004	3.63401	0.274874	0.274874	6.21189	4.69029	0.274874	6.17257	0.274874	0.274874	4.43647	5.24578	5.83469	5.3691	0.274874	5.02982	0.274874	5.01386	4.58626	4.79178	0.274874	3.99691	5.16276	4.18958	5.13425	4.05462	3.41964	4.64601	5.14227	0.274874	0.274874	0.274874	4.2675	5.63877	5.57849	0.274874	0.274874	6.80411	6.7824	0.274874	4.30048	5.75814	5.9392	5.48684	6.05543	4.80369	0.274874	5.41044	5.7621	5.12127	5.24032	5.04089	5.22871	4.8495	4.1464	5.22727
Q9BYB4	GNB1L_HUMAN	GNB1L	Guanine nucleotide-binding protein subunit beta-like protein 1 (G protein subunit beta-like protein 1) (DGCRK3) (WD repeat-containing protein 14) (WD40 repeat-containing protein deleted in VCFS) (WDVCF)	1.52835	1.67674	2.56264	0.611976	0.745657	1.35763	0.490998	0.76597	0.0998449	0.258492	0.016447	0.0355282	2.07878	1.92217	14/29	2.69076	1.65919	14/20	3.43641	1.25733	40/45		0.274874	0.274874	3.87326	0.274874	0.274874	3.86199	4.73983	0.274874	4.23364	0.274874	0.274874	0.274874	0.274874	0.274874	0.274874	4.02027	4.0141	0.274874	4.12856	4.87437	3.5632	3.96511	0.274874	4.27254	3.42872	0.274874	3.6335	0.274874	3.55241	3.80248	0.274874	0.274874	0.274874	3.49395	3.70266	3.94545	4.30772	0.274874	3.07988	4.08066	4.00093	4.05344	3.08112	3.14358	4.24489	3.44676	3.78234	0.274874	0.274874	4.4075	3.87973	0.274874	3.75516	0.274874	4.23329	4.25296	3.33167	3.81334	3.54085	4.05821	3.97553	3.72965	3.55239	3.71856	3.92257	2.91057	4.18622	3.9719	3.40991	2.69586	3.22802	0.274874	4.38297	4.31684	3.62614	4.32428	0.274874	4.19793	4.79702	4.71319	0.274874	3.51271	3.61525	2.71481	3.02681	3.49422	3.1337	2.92503	3.72614	4.11485	4.39766	5.24077	4.70927	3.72069
Q96EY4	TMA16_HUMAN	TMA16	Translation machinery-associated protein 16	1.04023	1.07042	1.11348	0.0569043	0.0981772	0.155082	0.661857	0.854317	0.10066	0.258492	0.0178082	0.0378771	5.19548	0.614714	29/29	5.25238	0.559191	20/20	5.35056	1.25023	43/45		5.14456	5.70844	4.43037	4.94784	5.47528	6.69331	5.53563	6.05879	5.08446	5.37112	4.631	4.38767	4.71157	5.52886	6.10019	4.52919	4.94393	5.5174	6.53917	4.24035	5.30183	4.81066	5.38752	5.32913	4.71294	4.55731	5.04129	4.93711	5.01198	4.23668	4.98016	4.67585	5.15557	5.97171	5.46441	4.94383	5.91386	4.39833	6.30122	5.98605	4.69094	5.01201	5.93811	5.05541	5.58513	5.22114	5.23435	5.21936	5.06352	5.67833	6.29614	5.86772	4.97854	5.61536	5.03572	6.28458	4.94935	5.27474	4.91926	6.37287	5.79519	6.09521	4.95034	5.54097	6.70991	5.52609	5.14436	6.05853	5.61473	5.86506	5.80599	5.47448	6.18814	5.91825	4.9043	5.30637	0.274874	5.42466	5.01964	4.79058	4.98902	5.8791	5.41642	5.55853	3.89968	6.25258	6.39419	5.24708	6.31166	5.39268	0.274874	6.90268	5.25317	5.32326
Q16666	IF16_HUMAN	IFI16	Gamma-interferon-inducible protein 16 (Ifi-16) (Interferon-inducible myeloid differentiation transcriptional activator)	1.09387	1.17883	1.28948	0.129443	0.23735	0.366793	0.548449	0.797978	0.100663	0.258492	0.0157847	0.0344213	6.24443	0.484554	29/29	6.37387	0.401189	20/20	6.61122	0.591195	45/45		6.30347	6.14857	6.63127	6.42694	5.71399	6.87045	5.88174	6.51154	5.8953	6.37586	6.35877	5.65059	6.9827	6.16811	6.24287	6.69471	6.6628	6.68221	6.93884	6.76979	5.65304	6.08924	6.32727	5.88482	6.26351	5.12637	5.98414	5.18774	6.66187	6.08608	6.25893	5.99211	6.62086	6.03026	6.57942	5.78396	6.69181	5.94008	6.29309	6.23534	6.63237	7.14021	7.08283	6.83265	5.93618	5.88224	6.71798	6.28952	6.45155	6.1804	6.4225	6.92528	6.6295	5.73885	6.97537	7.64781	7.96066	6.14249	6.94329	7.28329	7.17274	6.74733	6.37445	6.96973	7.63301	6.48901	6.16483	6.72593	6.14374	7.39063	6.40468	6.70922	7.4504	6.50037	5.96625	6.36014	6.46451	5.43983	5.48775	5.97204	6.78556	6.25952	7.38874	6.22107	6.56385	6.30666	6.88574	5.73861	7.36418	6.34797	5.96448	6.97706	7.15587	6.12977
Q9NV56	MRGBP_HUMAN	MRGBP	MRG/MORF4L-binding protein (MRG-binding protein) (Up-regulated in colon cancer 4) (Urcc4)	0.890728	1.79745	1.60104	-0.166944	0.845954	0.679011	0.857053	0.951021	0.100783	0.258692	0.0176342	0.0376471	2.18362	1.55923	18/29	2.01667	1.84154	10/20	2.86263	1.53196	34/45		3.25463	3.5583	0.274874	3.60668	3.61869	3.58639	2.59817	2.55343	3.48846	3.48288	3.29173	3.60883	0.274874	0.274874	3.88277	3.28538	0.274874	0.274874	3.84981	3.72048	2.52475	0.274874	0.274874	2.67135	0.274874	0.274874	3.71857	0.274874	0.274874	0.274874	0.274874	0.274874	0.274874	3.10302	4.16507	0.274874	0.274874	3.44664	4.40919	0.274874	2.892	4.42962	3.54235	3.08652	4.72866	3.78167	0.274874	0.274874	0.274874	3.73591	2.93726	0.274874	3.75837	3.28056	3.18456	3.81529	4.53228	3.33404	0.274874	3.9223	3.78261	3.19429	0.274874	0.274874	4.10538	3.74483	2.98344	4.20135	0.274874	3.06313	3.45158	3.5944	3.79722	3.45858	0.274874	0.274874	3.65672	4.26427	3.227	0.274874	4.23328	4.53996	3.73389	3.99432	3.98119	3.5471	4.00076	3.21491	0.274874	3.83695	0.274874	3.88762	0.274874	3.79931
P78324	SHPS1_HUMAN	SIRPA	Tyrosine-protein phosphatase non-receptor type substrate 1 (SHP substrate 1) (SHPS-1) (Brain Ig-like molecule with tyrosine-based activation motifs) (Bit) (CD172 antigen-like family member A) (Inhibitory receptor SHPS-1) (Macrophage fusion receptor) (MyD-1 antigen) (Signal-regulatory protein alpha-1) (Sirp-alpha-1) (Signal-regulatory protein alpha-2) (Sirp-alpha-2) (Signal-regulatory protein alpha-3) (Sirp-alpha-3) (p84) (CD antigen CD172a)	0.681242	0.517783	0.352736	-0.55376	-0.949579	-1.50334	0.366055	0.680756	0.10341	0.261601	0.00867705	0.0210954	3.25421	2.15134	20/29	2.70045	2.15625	12/20	1.75087	2.1824	15/45		4.31444	5.11521	5.01152	6.24534	0.274874	0.274874	0.274874	0.274874	3.72618	0.274874	3.9983	4.17283	4.25006	0.274874	5.11264	5.655	5.95615	5.30345	2.82623	0.274874	4.00905	3.45822	5.03405	0.274874	4.19226	0.274874	4.42574	4.86221	4.22926	3.94257	0.274874	5.84874	0.274874	0.274874	0.274874	0.274874	0.274874	5.17024	3.4071	5.43113	4.28283	3.53714	0.274874	4.84233	2.94865	0.274874	3.07876	4.45582	4.86464	0.274874	0.274874	5.32191	0.274874	0.274874	0.274874	0.274874	2.96479	0.274874	0.274874	0.274874	0.274874	0.274874	0.274874	0.274874	0.274874	0.274874	0.274874	0.274874	4.0813	0.274874	0.274874	0.274874	0.274874	0.274874	5.30831	4.55807	0.274874	0.274874	4.04335	0.274874	4.55685	0.274874	4.28943	0.274874	6.83415	0.274874	0.274874	3.4855	0.274874	6.26838	5.01915	4.64946	4.78526	4.37694
Q8IXJ6	SIR2_HUMAN	SIRT2	NAD-dependent protein deacetylase sirtuin-2 (EC 2.3.1.286) (NAD-dependent protein defatty-acylase sirtuin-2) (EC 2.3.1.-) (Regulatory protein SIR2 homolog 2) (SIR2-like protein 2)	0.967125	0.819184	0.792254	-0.0482256	-0.28774	-0.335966	0.482807	0.757162	0.103645	0.261601	0.0139656	0.0311777	4.4017	0.431399	29/29	4.35347	0.461553	20/20	4.06573	0.640583	45/45		4.37138	3.65957	4.29558	4.46307	4.7787	4.92976	4.79286	4.8999	4.63581	4.72331	4.35019	3.90577	4.25894	3.85236	5.31918	4.60242	4.64706	4.27651	4.67321	5.05866	3.94194	4.15811	4.3815	4.1079	4.39379	3.32048	4.35616	4.41134	4.08374	4.38156	4.07871	4.38023	4.70023	4.17388	3.84704	3.78338	5.30385	5.21397	4.30157	4.65548	4.61362	4.18576	4.72252	4.19968	4.83078	4.24833	4.0293	3.8978	3.52173	4.32105	4.79383	5.14005	4.6691	4.16981	4.12377	3.9607	3.9895	4.77608	5.24963	4.11237	4.677	3.03181	3.94034	3.4736	4.12885	3.0379	3.53779	2.06049	4.23201	3.93208	4.54436	4.54791	4.16481	4.07881	3.27678	4.3886	3.75908	3.26245	3.92904	3.67811	4.21274	4.12562	3.07406	4.08234	4.04215	4.08249	4.56408	4.17335	2.83352	4.18842	4.98127	4.85627	4.04426	4.70956
Q9Y5Y5	PEX16_HUMAN	PEX16	Peroxisomal membrane protein PEX16 (Peroxin-16) (Peroxisomal biogenesis factor 16)	1.18128	0.932683	1.10176	0.240354	-0.100541	0.139813	0.333924	0.65559	0.106659	0.265523	0.013527	0.0304595	4.55677	1.00607	28/29	4.79713	0.488195	20/20	4.69659	1.46567	41/45		4.47129	4.54151	4.22132	0.274874	4.62572	5.74643	4.98128	5.11217	4.86635	4.45442	5.60958	4.30734	4.22781	4.53287	5.10024	3.91455	5.45033	5.52667	5.90266	5.68951	3.99572	4.13515	4.70876	4.23749	4.31282	4.30951	4.04577	4.33618	4.50815	4.33026	4.26384	5.35413	5.18785	4.72948	4.77112	4.75012	5.20106	4.10373	5.76416	4.67062	4.9393	4.69625	5.54816	4.22617	5.33918	5.02199	4.59134	4.1879	4.26592	5.7411	4.91283	0.274874	4.77621	5.21669	5.32505	4.68947	4.9153	5.3371	6.13455	5.36435	5.11922	5.98499	5.77562	5.01988	5.46344	4.9617	5.05418	4.80473	0.274874	5.15285	5.14091	6.0385	4.80198	4.60598	4.46102	4.53146	4.60761	4.86465	5.48598	4.76564	4.92942	5.37669	5.02906	5.08493	5.38729	5.06406	5.91574	0.274874	3.93132	5.10881	0.274874	5.28901	5.5067	4.57094
Q99571	P2RX4_HUMAN	P2RX4	P2X purinoceptor 4 (P2X4) (ATP receptor) (Purinergic receptor)	0.961752	0.703241	0.676344	-0.0562633	-0.507908	-0.564171	0.47021	0.749726	0.106693	0.265523	0.0102007	0.0241071	4.80585	1.1443	28/29	4.74958	0.722101	20/20	4.24168	1.21793	43/45		5.08982	5.6467	5.03639	6.78186	4.30521	5.76463	5.13444	4.45114	5.51012	5.2872	4.55517	4.83574	5.90011	4.41825	5.69595	4.80044	4.4367	5.45966	3.69233	5.1785	3.69812	4.92177	6.00453	4.1235	0.274874	3.44629	5.07573	5.02116	4.82325	5.1728	3.50813	6.18637	4.11392	4.46167	3.35978	4.59614	4.271	5.73055	5.06288	5.30292	4.18769	4.8121	5.16219	4.74386	4.70313	3.95264	5.64957	4.92089	5.09344	5.38953	4.86454	5.90248	4.52808	3.02205	4.37542	4.26968	4.6776	3.97279	5.18242	4.93154	4.81158	2.82202	4.20965	4.83785	3.41254	6.73136	3.74403	5.12236	5.02036	4.13928	4.09589	3.77688	2.61731	3.30976	3.3738	4.77932	0.274874	0.274874	4.37212	5.05175	4.52954	4.8514	4.79724	4.70411	5.81671	4.32615	4.12286	2.49629	3.88378	5.11143	4.83795	3.57927	5.27452	4.65046
Q92696	PGTA_HUMAN	RABGGTA	Geranylgeranyl transferase type-2 subunit alpha (EC 2.5.1.60) (Geranylgeranyl transferase type II subunit alpha) (Rab geranyl-geranyltransferase subunit alpha) (Rab GG transferase alpha) (Rab GGTase alpha) (Rab geranylgeranyltransferase subunit alpha)	0.918543	0.902365	0.828861	-0.122581	-0.148216	-0.270797	0.482807	0.757162	0.106697	0.265523	0.0115836	0.0267353	4.74752	0.407894	29/29	4.62494	0.425436	20/20	4.47673	0.42699	45/45		5.36723	4.67509	4.87299	4.91108	4.12586	4.47095	5.04446	5.20107	5.21568	4.80176	4.53488	3.99063	4.24585	4.37594	4.81048	5.46769	5.32174	5.22105	4.52592	4.41988	4.65793	5.01532	4.73556	4.58966	4.41196	4.01951	5.19685	4.89398	4.55721	4.90232	4.00611	3.83261	4.64263	4.83417	4.84746	5.09653	4.93975	5.20111	4.33234	5.08308	4.86653	4.23597	4.75261	4.62562	3.65407	4.68211	4.88777	4.37577	4.7003	4.29375	4.68522	4.72204	4.45172	4.77465	4.84002	4.51069	3.78534	4.23436	4.16686	3.93578	5.31176	4.16778	4.81116	4.09676	4.77199	4.27679	4.52895	4.92633	4.70082	4.2841	4.10837	4.14813	5.25211	4.267	4.1425	5.16216	4.52797	4.05228	4.18004	5.21905	4.12488	3.63986	4.83708	4.54759	5.20085	3.99735	4.2032	4.57972	3.73073	5.19784	4.3031	4.73384	4.5484	4.47178
Q9Y2Z9	COQ6_HUMAN	COQ6	Ubiquinone biosynthesis monooxygenase COQ6, mitochondrial (EC 1.14.13.-) (Coenzyme Q10 monooxygenase 6)	1.13846	1.18926	1.35393	0.187081	0.250067	0.437148	0.783611	0.915887	0.106697	0.265523	0.0107019	0.0250831	4.70029	1.03614	28/29	4.88737	0.741839	20/20	5.13744	1.12076	44/45		0.274874	4.50636	5.05124	4.31015	5.18456	5.08552	5.88139	4.33423	5.63925	4.73553	6.06127	5.26679	4.27293	4.8442	5.03991	5.1013	4.88918	5.63627	4.7238	3.61389	4.08756	4.43948	5.26565	5.21725	5.58118	3.95207	4.54353	4.25612	4.51285	5.34786	4.1425	6.23773	5.67395	5.62951	4.7859	3.857	5.02199	3.56175	4.81258	4.35508	5.23336	4.95734	4.17983	5.10703	6.029	4.47649	5.71123	4.51035	4.1169	3.55668	5.36319	0.274874	5.36349	5.58057	4.37933	5.08655	5.46514	5.15021	5.68129	5.5897	5.01189	6.03602	5.8967	6.92452	6.13826	5.57824	5.32151	4.86947	5.14822	5.81883	5.09283	5.48853	6.19055	5.60242	5.27163	5.88221	3.65689	5.53233	6.27881	5.86347	3.10871	3.93086	5.86646	6.86708	4.75327	5.16974	5.07605	3.48464	5.27143	4.61966	4.74466	5.91323	3.75626	5.52822
Q07020	RL18_HUMAN	RPL18	Large ribosomal subunit protein eL18 (60S ribosomal protein L18)	1.14862	1.20403	1.38298	0.199906	0.267871	0.467777	0.482807	0.757162	0.109819	0.270472	0.00897081	0.021664	9.70337	0.697392	29/29	9.90328	0.749444	20/20	10.1711	0.573912	45/45		9.8895	9.01492	9.87051	8.0746	9.95236	10.5719	9.35063	9.21482	9.6172	9.1668	9.01765	9.1923	8.88633	9.1404	9.70739	8.40615	10.5552	10.0158	9.80931	10.2673	9.78561	10.6854	10.627	10.5802	9.56453	10.5488	10.6394	9.92841	9.31748	10.417	8.72187	9.36971	9.09513	9.76127	10.4271	9.43342	10.1683	8.89895	9.19033	10.1643	9.24476	10.1982	11.5154	10.9665	10.3471	10.2769	10.828	9.22991	9.8114	10.0766	10.2515	8.92493	10.7397	9.58162	10.2747	10.4396	9.23336	10.1521	9.99361	9.14789	10.4956	10.5743	10.5138	9.73166	10.5917	10.4689	9.53329	10.0368	9.52192	9.1957	9.79363	10.5733	11.0019	10.5377	10.2996	9.9946	9.48384	10.3935	9.97686	11.2421	9.83495	10.3151	10.6804	10.364	10.6039	10.1288	10.2894	9.8933	10.5136	10.8828	9.36627	11.1811	11.3149	9.5569
Q96BX8	MOB3A_HUMAN	MOB3A	MOB kinase activator 3A (MOB-LAK) (Mob1 homolog 2A) (Mps one binder kinase activator-like 2A)	1.20702	1.51462	1.82817	0.271447	0.598956	0.870403	0.465174	0.749726	0.115721	0.279264	0.0188296	0.0397478	1.14757	1.33946	9/29	1.41902	1.45249	8/20	2.01798	1.58119	26/45		0.274874	2.66427	3.69334	0.274874	0.274874	0.274874	0.274874	0.274874	0.274874	0.274874	0.274874	2.62083	0.274874	0.274874	0.274874	0.274874	0.274874	3.29648	3.45146	0.274874	2.79962	3.38173	0.274874	0.274874	2.93641	0.274874	0.274874	0.274874	2.93806	2.64483	0.274874	0.274874	3.73111	0.274874	3.01366	0.274874	3.52273	0.274874	0.274874	3.0594	0.274874	0.274874	2.92959	0.274874	3.08558	0.274874	0.274874	0.274874	3.09506	3.08752	0.274874	0.274874	3.61478	0.274874	4.07527	4.83812	3.4667	0.274874	3.39011	3.09641	3.57479	3.93769	3.21987	2.13715	3.34036	3.14865	2.92308	2.45914	3.61449	0.274874	2.71691	0.274874	0.274874	0.274874	2.53589	0.274874	0.274874	0.274874	2.5232	0.274874	0.274874	0.274874	3.198	0.274874	0.274874	3.24069	3.72627	2.33101	4.19485	4.07218	0.274874	3.12327	0.274874	0.274874
Q68E01	INT3_HUMAN	INTS3	Integrator complex subunit 3 (Int3) (SOSS complex subunit A) (Sensor of single-strand DNA complex subunit A) (SOSS-A) (Sensor of ssDNA subunit A)	1.6197	1.2965	2.09994	0.695723	0.374625	1.07035	0.331195	0.65559	0.116265	0.279264	0.0102738	0.0242269	2.67057	1.67521	20/29	3.3663	1.15455	18/20	3.74092	0.679289	44/45		0.274874	3.64927	3.58508	0.274874	4.19835	4.27991	4.36367	0.274874	0.274874	3.74434	3.39375	4.15751	3.25353	0.274874	0.274874	3.45969	3.19681	3.67948	4.13274	4.71498	3.73562	3.84143	3.28828	3.41705	0.274874	0.274874	3.08974	0.274874	3.79152	3.37196	3.34076	3.86455	0.274874	3.50349	3.89314	3.07828	3.74516	3.94955	4.18437	3.61311	3.18785	4.63819	3.46989	3.59286	4.87024	3.23051	3.97409	0.274874	3.26819	3.54828	3.45936	4.53375	4.01288	3.43938	4.1132	4.03605	3.98018	3.70212	3.89608	4.0964	4.16437	3.69666	3.35958	4.26912	3.48173	3.9093	3.05908	4.11399	3.55062	3.10962	3.8609	3.38469	4.09872	3.47804	3.05841	3.88913	4.21691	3.83703	3.13947	3.66785	4.58532	4.14286	3.80085	3.78531	5.07891	3.49153	4.0844	3.62458	3.92838	3.10528	0.274874	4.27145	4.1671	3.83773
Q9Y6Y8	S23IP_HUMAN	SEC23IP	SEC23-interacting protein (p125)	0.944477	0.900005	0.850034	-0.0824118	-0.151995	-0.234407	0.376225	0.684688	0.116281	0.279264	0.0112237	0.0260794	6.78124	0.414663	29/29	6.69882	0.335123	20/20	6.54683	0.359913	45/45		7.28072	6.28018	6.10254	6.76955	6.97057	7.31383	6.89075	7.27099	7.5334	7.09197	6.76848	6.27561	6.26758	6.88297	7.1492	7.21543	7.04356	6.83657	7.13081	6.98082	6.47434	6.8943	6.81643	6.60841	6.28563	5.97166	6.44381	6.92327	6.18249	6.78045	6.17596	6.25488	6.21378	6.52178	7.06985	6.74846	6.88613	6.89859	7.20213	6.7528	6.98595	7.19471	6.6736	6.55097	6.16009	7.03595	6.93567	6.48696	6.44776	6.71926	6.81988	6.72077	6.54224	6.69331	7.10673	6.98586	6.06337	6.76329	6.70217	6.70187	6.96687	6.44017	6.54373	6.06023	6.43005	6.0077	6.13065	6.18257	6.83595	6.45243	6.15543	5.82205	6.93349	5.74116	6.01906	7.09457	6.68166	6.95523	6.40147	6.50625	6.99942	6.6067	6.97482	6.54798	6.61891	6.72038	6.66513	6.86345	5.80152	6.58445	6.45701	6.65404	6.1608	6.77323
Q9NW13	RBM28_HUMAN	RBM28	RNA-binding protein 28 (RNA-binding motif protein 28)	1.50904	1.11554	1.6834	0.59363	0.157744	0.751374	0.409907	0.706612	0.116281	0.279264	0.0148358	0.0328227	3.8972	1.5387	25/29	4.49083	0.45463	20/20	4.64858	0.848545	44/45		4.77972	4.74607	4.33637	4.50223	5.35869	5.34597	4.64063	0.274874	4.31599	4.21685	4.08054	4.86403	4.1774	0.274874	5.02034	0.274874	4.62728	4.35753	5.08124	4.68982	3.54091	3.91024	4.04298	4.33923	4.53546	0.274874	3.80512	4.80885	3.79594	4.40382	3.83453	4.13471	4.12988	4.41847	3.97583	3.81416	4.52948	5.29355	4.80604	5.13299	4.30951	4.54599	4.71475	4.17467	5.36399	4.77422	4.81956	4.0457	4.59481	4.60547	4.6161	4.26063	4.21173	4.46631	4.43776	5.77031	5.00311	4.7895	4.93349	4.35861	5.32887	5.03795	5.06183	4.72882	5.80708	4.26587	4.40859	4.76003	4.54748	5.56781	5.49273	4.2986	5.4165	3.99994	4.52626	4.36054	4.95527	4.49398	4.09531	4.9319	4.93195	5.03893	4.59101	4.75567	3.62605	4.33494	4.58073	4.08382	4.47635	4.1886	0.274874	5.97311	5.59648	5.19512
P15954	COX7C_HUMAN	COX7C	Cytochrome c oxidase subunit 7C, mitochondrial (Cytochrome c oxidase polypeptide VIIc)	0.911162	0.810757	0.738731	-0.134221	-0.302658	-0.436879	0.410026	0.706612	0.116281	0.279264	0.00868433	0.0210954	7.01634	0.701771	29/29	6.88212	0.645448	20/20	6.57946	0.619635	45/45		6.95164	6.74035	6.97159	6.83711	8.07045	8.29136	7.9557	7.41099	7.87653	7.14514	7.04308	7.26145	7.60569	6.8234	8.01889	5.68229	7.34102	6.89398	5.10725	6.06151	7.21707	6.12414	6.98628	6.77063	6.65674	6.98122	6.92208	6.5868	7.13961	6.77529	6.40052	7.6531	6.34308	7.42879	7.45102	6.84023	8.15411	7.71224	7.48086	5.77111	6.72993	7.35812	6.44953	6.00384	6.15346	6.9431	7.13031	6.26896	6.59486	6.46738	6.4867	7.15585	6.45761	7.04096	7.57331	6.10283	5.6145	7.73623	7.10486	7.222	7.7834	6.92639	7.30901	7.02457	7.07963	5.99215	5.56199	6.76804	6.01478	6.36283	6.05193	6.94953	5.64223	5.66765	7.00476	7.12823	5.22734	6.74149	6.20701	6.20789	6.40433	7.41727	6.86797	6.10687	7.21154	6.87476	6.23542	6.6124	7.10067	6.05208	6.14025	6.02434	5.98813	6.42684
O43719	HTSF1_HUMAN	HTATSF1	17S U2 SnRNP complex component HTATSF1 (HIV Tat-specific factor 1) (Tat-SF1)	1.12689	1.16501	1.31283	0.172345	0.220338	0.392683	0.575887	0.811632	0.116281	0.279264	0.0242391	0.0489836	4.74424	1.03025	28/29	4.91659	0.427493	20/20	5.13692	0.979494	44/45		5.17193	4.81254	4.93159	5.47087	4.89265	5.42106	5.18621	5.22211	4.59903	4.72001	5.11023	4.43124	4.91567	4.34913	5.45271	4.72563	5.12782	4.43368	6.68592	4.5947	3.86571	4.42415	4.9744	4.06302	4.18484	0.274874	4.93616	5.91402	4.6911	4.62986	4.81905	5.42302	5.35357	5.22482	4.78023	5.17935	4.92861	5.1786	5.83587	3.75428	4.7345	5.16071	4.6733	4.6505	4.79391	4.9065	4.65336	4.54127	5.11043	4.48817	4.92578	5.98133	5.45937	4.92426	4.54284	5.039	6.10095	4.49909	5.58462	6.56695	5.19332	4.8468	5.60211	5.89948	4.64342	6.5449	6.24061	4.72954	4.65246	5.36394	6.14921	5.13732	5.18216	4.10015	4.16992	5.28914	5.34827	5.20602	4.65201	5.80666	5.00623	5.91937	4.77953	4.35189	6.03768	5.33	4.59694	4.48362	5.59055	4.99068	0.274874	6.36071	5.38267	5.18708
P62072	TIM10_HUMAN	TIMM10	Mitochondrial import inner membrane translocase subunit Tim10	1.06596	1.18107	1.25896	0.0921467	0.240091	0.332238	0.815038	0.929503	0.116281	0.279264	0.007371	0.0184617	7.36423	0.486419	29/29	7.45638	0.706267	20/20	7.69647	0.577053	45/45		6.68506	7.16868	6.99721	6.79273	7.45677	8.10229	7.82725	7.15666	7.44363	6.61379	8.58309	7.3716	7.89013	7.17745	7.01313	7.15302	7.79322	7.45669	7.76302	7.82718	7.31924	7.26183	7.6869	7.18718	8.11214	6.78182	7.17361	6.56107	7.20625	7.78812	6.49819	8.62908	7.39916	6.61889	7.75179	6.84432	8.35592	6.97646	7.19864	6.50701	8.42723	7.46457	7.26098	7.59765	8.89327	7.47924	7.74052	6.76474	6.93176	6.12216	7.55294	7.37579	7.39051	8.22217	7.92875	7.96751	8.30741	7.10581	8.59386	8.07961	7.95024	8.31878	8.02508	6.93375	8.12106	7.70615	7.44579	7.38428	8.17318	7.91921	8.32437	7.29499	7.65487	7.84274	7.81195	7.61459	6.97756	6.70137	7.73962	7.86133	7.36422	8.61071	8.41074	8.44778	6.86215	8.25284	7.82555	6.8253	7.60794	7.27846	7.02861	8.52523	6.82634	8.02776
O94886	CSCL1_HUMAN	TMEM63A	CSC1-like protein 1 (Transmembrane protein 63A)	1.28934	1.4658	1.88991	0.366629	0.55169	0.918319	0.373338	0.684688	0.118142	0.283102	0.0121751	0.027955	0.939954	1.36819	6/29	1.30658	1.63044	7/20	1.85827	1.57925	25/45		0.274874	4.30767	3.65519	0.274874	0.274874	0.274874	0.274874	0.274874	0.274874	0.274874	0.274874	0.274874	0.274874	0.274874	0.274874	0.274874	4.11262	3.79201	2.18724	0.274874	0.274874	0.274874	0.274874	0.274874	0.274874	0.274874	0.274874	0.274874	2.88184	0.274874	0.274874	0.274874	6.05841	2.5899	3.0037	3.36339	2.65452	0.274874	0.274874	0.274874	1.76289	0.274874	0.274874	3.12549	0.274874	0.274874	0.274874	0.274874	0.274874	3.24026	0.274874	0.274874	2.75431	0.274874	0.274874	3.94383	5.67182	3.26927	0.274874	0.274874	2.85913	2.18994	0.274874	0.274874	2.33663	3.74061	1.84893	0.274874	0.274874	0.274874	0.274874	3.49015	3.33552	2.02574	2.81078	0.274874	0.274874	3.1348	3.82914	0.274874	0.274874	2.85485	0.274874	0.274874	4.34014	1.91446	0.274874	1.88413	2.28138	3.33354	0.274874	4.17224	3.4696	3.3936
Q96E09	PBIR1_HUMAN	PABIR1	PPP2R1A-PPP2R2A-interacting phosphatase regulator 1 (PABIR family member 1)	1.16577	1.43084	1.66802	0.221278	0.516858	0.738137	0.500967	0.77275	0.119752	0.284871	0.0101147	0.0239601	0.9443	1.13802	8/29	1.16558	1.31678	7/20	1.68244	1.14235	30/45		0.274874	0.274874	0.274874	0.274874	3.78907	2.74311	2.76513	0.274874	0.274874	0.274874	2.15966	2.33006	0.274874	0.274874	0.274874	0.274874	0.274874	0.274874	0.274874	3.16754	2.19955	0.274874	0.274874	0.274874	0.274874	0.274874	2.45823	0.274874	0.274874	0.274874	0.274874	0.274874	0.274874	1.60388	0.274874	0.274874	0.274874	0.274874	0.274874	0.274874	3.28165	3.02827	2.23578	2.46752	3.85972	3.26139	0.274874	0.274874	0.274874	0.274874	2.39035	0.274874	0.274874	2.41505	0.274874	3.30214	2.19411	2.59921	0.274874	1.88847	0.274874	1.14324	2.26558	2.38328	1.9206	3.23516	0.274874	0.274874	3.40455	0.274874	2.07215	0.274874	1.09163	2.86218	0.274874	2.2349	2.49259	2.6863	2.1071	0.274874	2.55406	2.51174	2.15019	4.24954	0.274874	2.0318	3.17611	1.61163	1.9862	0.274874	0.274874	2.26041	2.7972	1.56908
O15254	ACOX3_HUMAN	ACOX3	Peroxisomal acyl-coenzyme A oxidase 3 (EC 1.3.3.6) (Branched-chain acyl-CoA oxidase) (BRCACox) (Pristanoyl-CoA oxidase)	1.18515	1.70003	2.01479	0.245069	0.765562	1.01063	0.649332	0.851322	0.121783	0.288705	0.0142689	0.0317861	1.80967	1.66654	14/29	2.05474	1.74526	11/20	2.8203	1.49491	35/45		0.274874	0.274874	0.274874	0.274874	0.274874	4.46347	4.48415	0.274874	0.274874	0.274874	2.95594	3.1572	4.04639	3.26179	0.274874	0.274874	3.16593	3.05351	3.20735	0.274874	3.14358	2.78987	0.274874	4.1339	2.81103	0.274874	0.274874	0.274874	3.6833	3.45286	0.274874	2.53295	0.274874	3.94674	2.63442	0.274874	4.2931	0.274874	3.33559	0.274874	0.274874	3.79063	4.17905	2.56274	0.274874	4.86029	0.274874	3.03261	0.274874	3.45515	3.0311	5.36698	3.52948	3.36776	3.66744	3.18871	3.09184	4.07447	3.6992	3.25476	2.2937	0.274874	4.34502	0.274874	3.62645	3.56589	0.274874	0.274874	3.63494	0.274874	3.29419	4.27846	2.55492	0.274874	2.59307	2.7948	3.65548	3.96598	3.09929	3.11693	4.07999	4.68618	3.54695	4.14792	4.1745	3.81226	4.05346	2.40838	0.274874	0.274874	0.274874	2.72946	0.274874	3.97982
Q9NRF9	DPOE3_HUMAN	POLE3	DNA polymerase epsilon subunit 3 (Arsenic-transactivated protein) (AsTP) (Chromatin accessibility complex 17 kDa protein) (CHRAC-17) (HuCHRAC17) (DNA polymerase II subunit 3) (DNA polymerase epsilon subunit p17)	1.36594	1.55019	2.11747	0.449895	0.632449	1.08234	0.377691	0.686952	0.125674	0.294611	0.0145801	0.0323748	1.72948	1.80068	12/29	2.17937	1.79931	11/20	2.81182	1.90394	30/45		3.52992	3.13143	3.37753	0.274874	0.274874	4.49502	3.87296	3.19742	0.274874	0.274874	3.68872	0.274874	3.58504	3.95373	0.274874	5.28027	0.274874	0.274874	3.76369	0.274874	0.274874	0.274874	0.274874	0.274874	0.274874	0.274874	0.274874	0.274874	3.60634	3.37771	3.84613	0.274874	0.274874	3.12274	3.7988	3.27784	3.1439	4.28036	4.30358	0.274874	0.274874	3.79615	0.274874	0.274874	4.41134	0.274874	0.274874	0.274874	3.75509	3.33144	4.278	0.274874	4.3301	4.39413	3.50359	3.82908	4.42616	4.73467	4.49311	4.86458	3.73577	5.13036	4.32294	5.0989	4.35788	3.05712	4.06358	3.22765	0.274874	3.35759	3.81409	0.274874	3.78127	0.274874	2.69202	0.274874	0.274874	0.274874	3.75756	0.274874	0.274874	3.47401	0.274874	0.274874	6.0493	3.90793	3.41052	3.82948	0.274874	0.274874	0.274874	4.7058	4.45035	0.274874
O75369	FLNB_HUMAN	FLNB	Filamin-B (FLN-B) (ABP-278) (ABP-280 homolog) (Actin-binding-like protein) (Beta-filamin) (Filamin homolog 1) (Fh1) (Filamin-3) (Thyroid autoantigen) (Truncated actin-binding protein) (Truncated ABP)	0.946236	0.714024	0.675635	-0.0797286	-0.485956	-0.565684	0.421683	0.713068	0.126528	0.294611	0.0105336	0.0247447	5.72458	0.612071	29/29	5.64485	1.04646	20/20	5.15889	0.967168	45/45		5.81115	5.71264	6.01399	5.8299	6.06873	5.73879	5.06376	5.32953	6.00908	5.75513	4.98275	5.08282	6.90717	5.72116	6.08398	6.74605	5.87262	5.58049	5.64439	6.21466	6.16776	3.86721	6.32096	6.15617	6.25618	4.8728	4.9921	5.5343	5.67641	5.12217	5.65498	5.89181	6.66845	5.92404	4.40731	5.13924	6.04291	7.37035	5.00127	5.68401	4.90996	6.06963	4.67081	6.24424	8.45449	3.83705	5.74611	5.18466	4.87345	6.12134	3.69719	6.03926	6.3166	4.96335	4.48816	5.53022	3.92603	5.91147	5.17829	6.38753	5.69286	3.49128	4.54619	3.51741	4.49248	6.59006	4.02755	4.22273	5.76854	5.59127	4.14368	5.21235	4.25384	4.55007	3.66725	6.20441	4.56403	4.86992	4.25346	4.33639	5.46323	4.3778	7.12796	5.20335	6.81182	4.81911	5.65506	6.12298	4.40926	5.86971	6.16613	5.41088	5.58061	6.57707
Q53H96	P5CR3_HUMAN	PYCR3	Pyrroline-5-carboxylate reductase 3 (P5C reductase 3) (P5CR 3) (EC 1.5.1.2) (Pyrroline-5-carboxylate reductase-like protein)	1.2145	1.22214	1.48429	0.280362	0.289413	0.569774	0.894806	0.961946	0.126528	0.294611	0.0219015	0.0450664	4.66167	1.31614	27/29	4.94204	0.674234	20/20	5.23145	0.639115	45/45		4.39171	5.13827	4.83596	0.274874	4.44087	5.02839	4.71816	3.83052	5.51187	4.61514	5.65451	4.74983	5.11805	4.01027	0.274874	4.60462	5.35692	5.16899	6.15974	5.74874	4.6794	5.63305	5.28151	5.44836	5.00991	4.95491	4.81195	4.97625	4.7609	6.02272	4.55124	4.5217	4.28524	4.35007	5.97925	5.28612	5.53783	3.52407	5.60309	5.25048	4.4898	4.84747	4.22679	5.39244	5.19424	4.50138	5.62624	4.2844	5.36617	5.17388	5.4922	3.77435	6.12971	4.56577	6.17592	6.12601	6.10748	5.6165	5.2512	5.5863	5.18925	5.31854	5.51634	4.4835	5.70654	5.53629	4.9446	5.30195	5.17325	5.5968	5.55756	4.03564	5.06249	5.48422	4.62559	5.33137	3.83419	5.23051	5.4945	5.29176	5.52669	5.13026	5.86951	4.60507	3.9223	5.08982	5.66376	4.6743	5.01503	4.92091	4.95772	6.65995	6.0953	4.57034
P28702	RXRB_HUMAN	RXRB	Retinoic acid receptor RXR-beta (Nuclear receptor subfamily 2 group B member 2) (Retinoid X receptor beta)	1.07072	1.62552	1.74047	0.0985775	0.700899	0.799477	0.810749	0.929503	0.126554	0.294611	0.0203404	0.0424316	1.2313	1.36807	10/29	1.32988	1.49377	7/20	2.03078	1.49916	27/45		0.274874	0.274874	0.274874	0.274874	0.274874	3.05473	0.274874	0.274874	0.274874	0.274874	0.274874	0.274874	0.274874	0.274874	0.274874	0.274874	2.88528	0.274874	3.58043	0.274874	2.19076	2.64632	2.80237	3.13136	3.69425	0.274874	2.91106	0.274874	3.58858	2.68643	0.274874	0.274874	0.274874	0.274874	0.274874	0.274874	4.01702	0.274874	0.274874	0.274874	0.274874	3.56038	3.33158	3.04916	0.274874	0.274874	3.25487	3.12478	0.274874	2.95723	0.274874	0.274874	2.78395	0.274874	0.274874	4.01664	2.62015	0.274874	0.274874	0.274874	3.99002	3.22293	0.274874	0.274874	3.50827	3.03464	0.274874	3.83359	3.29281	3.59516	3.16054	3.23019	3.80583	3.22927	0.274874	2.26884	0.274874	0.274874	2.98506	3.22232	0.274874	2.29149	3.60425	0.274874	0.274874	2.5823	2.93105	2.40762	0.274874	3.19408	0.274874	3.49688	3.3586	3.81357
P35250	RFC2_HUMAN	RFC2	Replication factor C subunit 2 (Activator 1 40 kDa subunit) (A1 40 kDa subunit) (Activator 1 subunit 2) (Replication factor C 40 kDa subunit) (RF-C 40 kDa subunit) (RFC40)	1.36524	1.19783	1.63532	0.449155	0.260418	0.709573	0.323835	0.647069	0.130096	0.300042	0.00868383	0.0210954	4.49227	1.29203	27/29	4.94143	0.59754	20/20	5.20185	0.673714	45/45		4.86148	5.16418	5.38281	5.03628	4.99153	6.1642	4.01031	0.274874	4.12883	0.274874	4.77966	4.91226	5.00344	4.86284	4.51764	5.05638	4.88877	4.65144	6.04841	4.76963	3.85968	4.76447	4.84838	4.81106	4.39221	3.83447	4.36423	4.08257	5.53901	5.12964	5.17969	5.27707	4.71135	4.54952	5.78158	5.27689	5.6413	4.44603	6.3183	4.15386	4.74745	5.15376	4.8172	4.65757	4.2084	4.56337	4.66035	3.96789	5.58734	5.30893	5.31237	4.73339	6.15896	4.86082	6.33003	6.43815	5.82203	5.71766	4.64967	5.85323	6.09063	6.561	5.13348	6.49092	5.95731	5.35906	4.94891	5.3477	4.30533	5.81179	5.58272	4.49204	5.37981	4.24591	4.25814	4.3132	4.84214	4.87979	4.39429	5.30023	5.19697	5.18335	4.73716	4.83207	5.88203	4.61618	4.57578	4.21193	5.05628	5.11135	4.20252	5.52206	5.52264	4.55316
Q16270	IBP7_HUMAN	IGFBP7	Insulin-like growth factor-binding protein 7 (IBP-7) (IGF-binding protein 7) (IGFBP-7) (IGFBP-rP1) (MAC25 protein) (PGI2-stimulating factor) (Prostacyclin-stimulating factor) (Tumor-derived adhesion factor) (TAF)	0.839068	0.75921	0.637029	-0.253141	-0.397429	-0.650569	0.281031	0.615535	0.131169	0.302292	0.0142689	0.0317861	2.32935	1.24363	22/29	2.07621	1.27271	14/20	1.67878	1.37133	27/45		3.41979	2.32125	2.97581	3.94786	0.274874	2.80317	2.94233	0.274874	3.22006	3.08896	2.34962	3.51542	3.21287	2.51405	3.4582	2.9205	0.274874	2.80052	0.274874	2.827	2.89999	2.00811	3.16635	2.82185	0.274874	0.274874	0.274874	3.61603	2.79719	0.274874	0.274874	2.72088	2.66476	2.65869	3.82241	2.73195	0.274874	0.274874	2.86735	3.28544	2.24354	3.5787	0.274874	3.10206	2.17253	0.274874	3.05289	2.49868	2.47496	0.274874	0.274874	4.46441	2.11992	0.274874	3.02623	2.35675	1.64452	0.274874	0.274874	0.274874	0.274874	0.274874	0.274874	0.274874	0.274874	1.72009	0.274874	3.49236	1.98633	2.44483	0.274874	1.64707	1.74879	0.274874	2.5514	1.87205	3.22175	3.27811	2.7638	0.274874	3.10577	0.274874	2.9275	2.43134	5.86637	1.79531	2.24146	0.274874	0.274874	3.10318	3.02159	2.09606	2.00823	1.66199
Q96E39	RMXL1_HUMAN	RBMXL1	RNA binding motif protein, X-linked-like-1 (Heterogeneous nuclear ribonucleoprotein G-like 1)	1.53948	1.2727	1.9593	0.622446	0.347891	0.970338	0.285113	0.615535	0.133741	0.304711	0.0224935	0.0460187	3.33246	1.82607	23/29	3.95491	0.773705	20/20	4.3028	0.94753	44/45		0.274874	4.28063	4.33621	0.274874	6.20593	2.5102	1.63446	0.274874	3.34065	0.274874	4.08474	4.0355	4.30559	5.6307	0.274874	4.93045	4.22064	4.91481	5.54521	0.274874	3.86643	4.04434	2.61053	4.7709	3.85763	3.98759	3.81508	3.69979	4.3641	4.57024	3.25851	3.37465	4.30134	3.06744	4.38348	4.41247	4.34635	2.41309	4.8903	3.77033	4.51692	5.21353	4.40207	4.60474	4.31778	2.6147	4.08791	3.42475	3.12752	3.79046	3.94941	6.3739	5.03488	3.90611	4.56045	5.46722	4.39925	2.89463	3.50898	3.68088	4.83096	3.5042	4.1612	4.20977	4.60114	5.54023	4.94071	4.87409	4.55745	5.82388	4.57506	4.74334	4.75213	4.19405	4.1434	4.34866	0.274874	4.53153	3.8219	2.65492	4.54943	4.26645	5.74492	4.28431	4.43318	3.6679	3.57849	3.75187	5.07804	4.10723	4.3546	4.19493	4.17958	4.7853
P02774	VTDB_HUMAN	GC	Vitamin D-binding protein (DBP) (VDB) (Gc protein-derived macrophage activating factor) (Gc-MAF) (GcMAF) (Gc-globulin) (Group-specific component) (Gc) (Vitamin D-binding protein-macrophage activating factor) (DBP-maf)	0.933913	0.718592	0.671102	-0.0986402	-0.476755	-0.575395	0.421683	0.713068	0.133741	0.304711	0.0157847	0.0344213	5.06893	1.00815	29/29	4.97029	1.18746	20/20	4.49354	1.09262	45/45		5.76678	4.3227	4.49751	6.7398	5.27032	6.14562	4.59381	5.67592	5.8498	5.69461	5.42149	4.7477	5.65654	4.9261	6.99289	4.25257	6.34449	5.17828	2.42519	5.68519	4.03687	3.04911	5.41625	4.46971	4.31066	4.1889	4.9981	5.68672	4.6554	4.28548	3.58107	6.18066	7.80614	3.24556	4.04042	4.83264	3.89112	7.35859	5.71563	4.72757	4.82127	5.65027	4.68633	4.02231	4.86014	3.74779	4.94246	5.49048	5.51989	4.28926	3.7713	7.57974	5.11264	4.62061	4.49414	2.17297	4.63739	4.07603	4.62334	3.71863	4.18924	4.34832	3.47325	6.44933	2.88703	4.60742	4.63237	2.9145	3.53675	4.51352	4.38678	5.26255	4.56214	4.64585	3.63989	3.88901	5.00051	4.71276	4.88232	2.91405	5.96181	5.87694	5.06998	5.26803	5.69412	3.84627	6.66324	2.43999	5.46974	4.50971	5.63147	4.28394	3.5537	3.39657
P50336	PPOX_HUMAN	PPOX	Protoporphyrinogen oxidase (PPO) (EC 1.3.3.4)	1.08302	1.11958	1.21253	0.115057	0.16296	0.278017	0.44557	0.734019	0.133741	0.304711	0.018904	0.0397965	4.64274	0.525206	29/29	4.75779	0.533662	20/20	4.92075	0.546144	45/45		4.71964	5.19764	4.55778	4.72359	4.39232	4.27068	4.64125	5.46649	4.27248	4.57408	5.29616	5.0775	4.83119	3.44685	4.7317	4.74655	5.05149	4.74889	4.86717	5.58409	4.51131	4.69944	4.89723	3.36936	4.63657	3.84337	4.65656	5.00923	3.81875	4.82328	3.65335	4.95186	5.26221	4.94974	5.48511	4.1339	5.87543	4.32936	4.59989	4.7025	5.03348	4.96646	4.82358	4.25184	5.11896	4.98796	4.8138	4.57267	3.82051	3.9385	4.55633	5.20672	5.17624	3.91526	5.50929	5.27336	6.72369	4.04286	5.12383	4.64983	5.10046	5.41281	4.84827	5.48821	5.38748	4.02002	4.36461	5.22093	4.03624	5.02108	4.44361	5.31961	5.03518	5.24328	4.99907	5.32682	5.12567	5.2245	5.02152	5.44775	4.9313	5.03819	4.0478	5.17185	4.77838	3.94876	5.26383	4.97771	4.87573	4.65907	4.53501	4.66306	5.11106	5.22911
Q9H4M9	EHD1_HUMAN	EHD1	EH domain-containing protein 1 (PAST homolog 1) (hPAST1) (Testilin)	0.837151	0.755803	0.632721	-0.25644	-0.403918	-0.660359	0.47021	0.749726	0.133741	0.304711	0.00813577	0.0200453	6.16766	0.836502	29/29	5.91122	0.931965	20/20	5.5073	1.01971	45/45		6.26665	7.60451	7.68872	6.65567	5.81524	6.10618	5.37414	6.14683	6.23336	5.48784	4.86887	5.76644	5.85509	5.59782	5.87156	6.57434	8.19769	7.08872	5.41963	7.04247	5.13246	6.56916	5.36483	5.71372	5.56447	5.3213	6.05676	5.99849	7.4791	5.26325	6.44864	6.63694	8.51666	4.77963	5.87632	5.95792	4.94001	6.59567	6.04176	5.22585	5.21869	5.77304	6.55288	6.45815	5.90871	3.90477	6.05005	5.96734	6.10804	3.9356	5.16409	6.49486	5.60238	6.09283	6.3148	5.48275	5.35099	4.09997	4.72373	5.95499	6.58793	4.72448	3.66383	3.43367	4.30577	7.38776	4.94674	5.75476	4.91558	7.03764	6.91641	5.35909	4.69681	4.66757	5.64796	4.83489	4.81142	5.9575	6.65514	4.64572	6.46395	5.55008	5.57063	4.5126	7.95777	6.94357	5.41041	5.5672	4.49574	6.40545	6.12859	5.98827	6.26896	4.39754
P06702	S10A9_HUMAN	S100A9	Protein S100-A9 (Calgranulin-B) (Calprotectin L1H subunit) (Leukocyte L1 complex heavy chain) (Migration inhibitory factor-related protein 14) (MRP-14) (p14) (S100 calcium-binding protein A9)	0.898978	0.718362	0.645792	-0.153641	-0.477216	-0.630858	0.661857	0.854317	0.133741	0.304711	0.0115836	0.0267353	12.0992	1.05732	29/29	11.9456	1.13373	20/20	11.4684	1.16288	45/45		12.7325	11.9726	12.622	12.7135	10.7158	11.4655	11.1242	11.1656	12.1467	11.818	11.2467	12.6838	12.7828	11.2701	12.7611	13.6699	15.3292	13.5185	10.8262	10.8113	11.396	11.0477	11.0529	11.4434	12.0851	11.8476	13.2016	12.7104	12.7176	10.997	12.4682	13.4507	14.7616	12.007	11.8497	11.5771	11.4534	11.506	11.4622	12.9261	11.5687	10.649	10.7708	12.3233	10.7607	10.1881	11.7604	13.5104	12.9216	10.1985	10.0259	13.2637	10.2917	10.2903	10.6416	11.8332	11.3201	10.3682	12.1231	10.6595	10.416	10.3739	11.4683	10.4304	10.4198	12.518	13.3504	12.2038	11.7184	12.9764	12.076	12.1227	11.6386	10.2903	11.8543	10.973	10.5973	12.0289	11.8082	10.5368	12.5824	10.3612	11.7208	10.3856	14.8764	10.4652	10.1968	10.1445	10.9592	13.4596	13.2453	13.0556	12.0409	11.7666
Q16594	TAF9_HUMAN	TAF9	Transcription initiation factor TFIID subunit 9 (RNA polymerase II TBP-associated factor subunit G) (STAF31/32) (Transcription initiation factor TFIID 31 kDa subunit) (TAFII-31) (TAFII31) (Transcription initiation factor TFIID 32 kDa subunit) (TAFII-32) (TAFII32)	1.16344	1.83388	2.13361	0.218397	0.874902	1.0933	0.665577	0.858113	0.137224	0.31033	0.022989	0.0468388	3.03298	1.93357	20/29	3.25138	1.84603	15/20	4.12628	1.00949	43/45		0.274874	3.66648	0.274874	0.274874	4.99146	4.65476	4.60099	0.274874	0.274874	0.274874	3.84436	3.14993	4.23426	0.274874	0.274874	3.99488	5.5006	4.33416	4.76746	4.11103	3.925	4.06399	4.73257	4.38104	4.3178	4.5866	3.64672	0.274874	3.9785	0.274874	3.67348	0.274874	5.02826	3.85895	5.01092	0.274874	4.23992	0.274874	5.03655	4.68069	3.51562	4.19913	4.5165	4.13699	4.48086	2.96296	4.81125	3.50112	0.274874	4.23393	4.03837	0.274874	4.18514	4.16079	3.77872	4.46071	4.64526	3.39226	4.28777	4.77377	5.0008	4.81354	0.274874	4.33224	4.69007	4.25117	3.9895	4.76396	4.23274	5.19234	4.31853	4.52561	4.18535	4.7346	3.93033	2.50945	3.18422	3.77418	3.97953	4.87469	3.75273	4.40064	4.87636	4.14946	4.47568	3.82316	4.06861	3.51814	5.00352	5.13764	4.68734	5.49926	4.61918	3.88158
Q5VZ89	DEN4C_HUMAN	DENND4C	DENN domain-containing protein 4C	1.11247	0.702746	0.781782	0.153763	-0.508926	-0.355162	0.398552	0.700876	0.137422	0.31033	0.0238571	0.0483324	3.64823	1.03338	27/29	3.802	0.623529	20/20	3.29307	1.09391	41/45		4.44027	4.39417	4.38677	3.84747	3.88227	4.2904	3.78184	0.274874	3.66328	3.96654	3.41833	3.93283	4.20742	4.43507	4.40996	4.45865	4.0299	4.05185	3.50608	4.03088	3.51198	2.80299	3.21918	4.21053	3.4409	0.274874	3.70152	3.01114	4.2168	3.92761	3.98864	3.84877	3.68125	5.24084	3.90504	3.22821	3.95279	5.32237	3.37242	3.58011	3.66927	4.11092	4.43854	3.2255	3.38187	3.09015	3.59211	2.98115	3.50238	3.04203	3.11447	4.14654	3.26555	4.31616	3.08556	0.274874	4.28917	4.2563	3.9303	4.42224	3.66968	2.68947	0.274874	3.73058	0.274874	3.89885	2.99417	3.1906	3.35703	3.62251	3.31675	3.80528	3.18349	3.82672	2.79364	4.3001	4.175	2.50384	3.36658	0.274874	3.32258	3.55731	4.61514	3.01177	4.76195	3.7499	3.5081	3.26813	3.61261	4.12444	3.52994	3.71163	3.60228	2.42034
Q8WZ82	OVCA2_HUMAN	OVCA2	Esterase OVCA2 (EC 3.1.2.-) (Ovarian cancer-associated gene 2 protein)	1.11254	1.06863	1.18889	0.153861	0.0957591	0.24962	0.410026	0.706612	0.137465	0.31033	0.0212716	0.0440485	5.45882	0.559693	29/29	5.61268	0.43436	20/20	5.70844	0.368431	45/45		4.29645	5.56397	5.39364	5.03683	4.9663	5.83306	5.33598	5.40644	5.19738	4.32514	6.24262	4.82768	5.54119	4.87318	4.89873	6.11619	5.97949	5.43562	6.064	6.93389	5.07861	5.82775	5.78036	5.70432	5.40782	5.4826	5.77605	5.50668	5.47372	5.67809	5.27418	5.9098	5.60469	6.26393	6.04696	5.56349	6.02922	5.15838	5.25929	5.53054	5.41568	5.13187	5.5832	5.32392	6.85076	5.16844	5.73218	5.24425	5.48468	5.95451	5.81713	5.23971	5.91855	5.46319	5.85418	5.90244	6.01472	5.41012	5.71873	6.08248	6.26678	5.64756	5.94274	4.91792	5.72549	5.34045	5.14825	5.2595	5.80468	5.32629	5.66599	5.93221	5.72404	5.35471	5.9593	6.67316	6.24167	5.81687	5.61095	5.27474	5.97078	5.83809	5.79136	5.88113	5.83209	4.72423	5.70339	5.5596	5.71257	5.81409	5.11714	5.88001	6.09947	5.94666
Q63HN8	RN213_HUMAN	RNF213	E3 ubiquitin-protein ligase RNF213 (EC 2.3.2.27) (EC 3.6.4.-) (ALK lymphoma oligomerization partner on chromosome 17) (E3 ubiquitin-lipopolysaccharide ligase RNF213) (EC 2.3.2.-) (Mysterin) (RING finger protein 213)	0.886183	0.891756	0.790259	-0.174323	-0.165279	-0.339602	0.508541	0.77442	0.137465	0.31033	0.0162709	0.0351845	4.7367	0.491144	29/29	4.56238	0.708351	20/20	4.3971	0.591619	45/45		5.22479	4.96601	5.16347	5.22157	4.3134	4.2467	4.98372	4.95788	4.34043	4.73482	4.29155	3.87152	5.10011	4.23935	4.69909	4.96865	5.44436	5.22195	4.19804	4.28911	3.93064	4.80006	4.53906	4.54249	4.3763	4.45518	5.52479	5.81516	4.90411	4.79238	3.75955	5.06485	5.28516	4.88001	4.13401	4.87901	4.01436	5.68894	4.70779	4.46046	4.34389	4.36704	4.58382	5.62777	2.40707	4.4353	4.9133	4.30176	4.60104	4.75112	4.37218	5.59466	3.9646	4.13697	4.49773	5.35362	3.68896	4.08425	3.94546	4.32818	4.26852	3.93796	4.44067	4.52625	4.85898	3.85779	3.94234	4.34625	4.13438	4.6918	3.43559	3.73813	5.44915	4.07538	4.61678	4.37938	4.5384	4.51966	4.5552	5.33777	3.96078	3.97472	4.78056	4.40762	5.59087	3.60359	2.77553	5.2991	3.82899	5.08877	4.47484	4.78145	4.78047	4.15396
Q8IZL8	PELP1_HUMAN	PELP1	Proline-, glutamic acid- and leucine-rich protein 1 (Modulator of non-genomic activity of estrogen receptor) (Transcription factor HMX3)	1.12307	1.22744	1.3785	0.167453	0.295651	0.463104	0.267588	0.605882	0.141268	0.315716	0.0139656	0.0311777	4.15778	0.498478	29/29	4.32523	0.437351	20/20	4.62088	0.882527	45/45		3.78762	4.49285	4.90637	4.56383	3.80854	4.69278	4.06631	3.39895	3.57475	3.50198	4.08054	4.38917	4.21062	3.38093	4.4706	5.08918	4.42608	4.59576	3.59829	5.11241	3.37792	4.11772	4.57095	3.907	4.20341	3.78362	3.88286	4.33683	4.24773	4.82748	4.1548	4.77827	5.3255	4.69064	3.78771	3.94604	4.01843	3.85019	4.10575	3.954	4.25242	4.081	4.48426	4.35842	4.92676	4.71863	3.9497	3.78479	4.5099	5.02065	5.12977	3.40615	3.94174	3.51259	3.8872	6.2179	5.66517	4.09545	4.20389	4.16194	4.38379	4.50171	4.61324	7.70125	6.08295	4.09538	3.75357	4.96427	4.26158	5.19864	4.06544	3.55812	5.12127	3.66793	5.93261	4.24244	2.4967	4.56454	5.17983	5.4348	4.29373	4.37948	5.43808	4.24644	4.86863	4.47109	4.90903	4.30129	4.16073	4.37334	4.50704	5.60566	4.45179	4.87095
Q49A26	GLYR1_HUMAN	GLYR1	Cytokine-like nuclear factor N-PAC (NPAC) (3-hydroxyisobutyrate dehydrogenase-like protein) (Glyoxylate reductase 1 homolog) (Nuclear protein NP60) (Nuclear protein of 60 kDa) (Nucleosome-destabilizing factor) (hNDF) (Putative oxidoreductase GLYR1)	1.07729	1.11865	1.20512	0.107413	0.161759	0.269172	0.457797	0.743111	0.141268	0.315716	0.00868433	0.0210954	5.46344	0.374068	29/29	5.57085	0.455927	20/20	5.73261	0.455144	45/45		5.79003	5.45964	5.46967	5.36367	5.4121	6.26578	5.29321	5.4536	4.86827	5.39112	5.41891	5.18703	5.54319	6.0536	5.74157	5.23959	5.74372	5.38485	6.47429	5.83436	5.15478	5.32694	5.15898	5.60769	5.2013	4.98907	5.31738	4.81614	5.47912	5.22952	4.94106	5.71896	6.38371	5.44512	6.4331	5.29064	5.86574	4.85863	6.25727	5.47182	5.71146	6.19421	5.06797	5.43118	5.53738	5.26156	5.51047	5.36118	5.44598	5.45786	4.93103	6.19669	5.99941	5.64107	5.89621	6.29654	6.40527	5.38993	5.9085	6.38702	6.43845	5.65593	5.51995	6.1109	5.49146	6.51567	5.26706	5.74299	6.0912	6.4804	5.60258	5.71048	5.28415	5.34787	5.58099	5.55861	5.75447	5.22014	5.44406	5.25907	6.31176	6.24545	6.04998	6.1967	5.30626	5.71268	5.76527	4.69503	6.24834	5.45039	5.78746	5.0827	5.05732	5.47202
Q13523	PRP4B_HUMAN	PRP4K	Serine/threonine-protein kinase PRP4 homolog (EC 2.7.11.1) (PRP4 kinase) (PRP4 pre-mRNA-processing factor 4 homolog)	1.16999	1.20688	1.41204	0.226495	0.271285	0.497781	0.562077	0.805598	0.141268	0.315716	0.023212	0.0471558	3.88362	1.19394	27/29	4.11012	0.614331	20/20	4.3814	0.7588	45/45		3.93088	4.22321	4.5053	4.06447	3.97972	4.6517	4.38641	3.44867	3.73097	3.91972	3.5914	3.92428	3.67784	4.23746	3.98893	3.85644	4.56329	3.35061	5.54946	4.5786	3.07228	4.45584	4.36695	3.49899	3.76745	0.274874	6.41458	0.274874	4.33982	3.89297	3.23917	3.16814	4.39312	4.51719	5.18733	3.8235	4.07741	3.55898	5.09891	3.99813	4.12569	3.86467	4.9438	4.34631	4.82866	4.06258	4.12302	2.94679	4.00597	4.50317	4.09378	3.91376	4.25718	4.82476	3.52711	4.72324	4.39628	3.87298	4.31619	4.26505	4.56336	4.66137	3.5557	3.93897	4.82073	5.1033	4.78951	4.62281	4.41331	5.2179	6.085	5.27177	5.61798	2.70015	3.86021	3.04816	3.25342	4.57458	3.23649	3.46516	4.92164	5.25448	4.61823	4.30367	4.29221	3.96862	4.2632	2.96689	4.84386	4.79244	3.57771	5.95982	5.02442	4.88256
O15212	PFD6_HUMAN	PFDN6	Prefoldin subunit 6 (Protein Ke2)	1.04433	1.12944	1.17951	0.0625736	0.175609	0.238183	0.365352	0.679653	0.145152	0.321615	0.0105336	0.0247447	6.37054	0.452253	29/29	6.43311	0.428076	20/20	6.60872	0.419151	45/45		5.89875	6.51927	6.03489	6.20713	6.22812	6.84063	6.60017	6.52686	6.94497	6.61004	6.7323	5.68305	6.1975	5.75883	6.39075	6.54218	7.01944	6.50671	6.50031	7.74053	6.2985	6.40758	6.17553	6.14195	5.76861	5.56722	6.57801	6.03546	6.29026	6.39427	6.09278	5.20107	5.90727	6.76903	6.90142	6.3518	6.92256	6.68094	6.54082	6.57658	6.85433	6.50022	7.06091	6.3623	6.50865	6.58509	6.33125	6.05711	6.06378	7.27489	6.84483	5.58674	6.69389	6.77407	6.67977	6.43338	6.88109	7.25139	7.00043	6.94761	6.76266	7.03304	6.68768	6.9625	6.74903	6.27214	6.13661	6.08654	6.00538	6.81503	6.47611	6.08538	6.46125	5.8971	5.73514	6.54851	6.41722	6.74593	6.69099	7.04207	6.448	6.56068	6.66393	6.53508	7.45153	6.82589	6.49547	6.53519	6.5066	6.48047	5.7893	6.99036	7.26533	6.8661
Q14624	ITIH4_HUMAN	ITIH4	Inter-alpha-trypsin inhibitor heavy chain H4 (ITI heavy chain H4) (ITI-HC4) (Inter-alpha-inhibitor heavy chain 4) (Inter-alpha-trypsin inhibitor family heavy chain-related protein) (IHRP) (Plasma kallikrein sensitive glycoprotein 120) (Gp120) (PK-120) [Cleaved into: 70 kDa inter-alpha-trypsin inhibitor heavy chain H4; 35 kDa inter-alpha-trypsin inhibitor heavy chain H4]	0.900768	0.560151	0.504566	-0.150773	-0.836112	-0.986884	0.250183	0.587011	0.147497	0.326112	0.0122328	0.0280564	4.43141	1.72949	26/29	4.28064	1.92613	18/20	3.44453	1.98091	34/45		5.61894	4.36685	5.49515	6.67354	0.274874	4.66931	3.2297	5.87029	0.274874	5.38913	4.39154	4.92401	5.56023	2.76648	5.94877	4.79053	6.0791	4.64655	3.20285	4.51465	3.69117	3.4663	5.24931	0.274874	4.79827	4.68631	6.09983	6.0007	5.5568	4.0786	2.72401	5.22289	8.99629	0.274874	0.274874	4.5433	3.15834	6.7888	4.48197	4.92494	4.16453	4.45919	3.98731	4.32166	4.58714	2.94597	5.06147	5.34426	5.27237	3.97426	0.274874	6.94176	4.04039	4.08765	4.14209	0.274874	0.274874	0.274874	3.81214	0.274874	3.64835	0.274874	0.274874	5.38375	0.274874	3.51528	3.91833	3.35785	0.274874	5.51441	4.81235	3.91977	4.93527	5.19681	3.79744	3.43809	3.97356	0.274874	5.3531	2.87465	5.41905	5.09162	4.68729	4.26255	6.64867	4.00871	5.21124	3.6266	4.41632	4.54822	4.82373	4.11986	4.47896	0.274874
P05109	S10A8_HUMAN	S100A8	Protein S100-A8 (Calgranulin-A) (Calprotectin L1L subunit) (Cystic fibrosis antigen) (CFAG) (Leukocyte L1 complex light chain) (Migration inhibitory factor-related protein 8) (MRP-8) (p8) (S100 calcium-binding protein A8) (Urinary stone protein band A)	0.880032	0.681637	0.599863	-0.184372	-0.552924	-0.737295	0.846765	0.943147	0.149117	0.327941	0.0162709	0.0351845	11.491	1.28674	29/29	11.3067	1.33243	20/20	10.7537	1.33702	45/45		11.4276	11.7848	12.5026	12.2355	9.86338	10.2947	10.2543	10.1229	11.1237	10.7427	10.4566	11.9776	12.3042	10.1846	11.8731	13.6297	15.0604	13.6399	10.074	9.74153	10.467	10.4724	10.9358	11.5535	11.2672	11.8248	12.8537	12.2061	12.3655	10.7281	12.0455	12.7358	14.3943	11.4459	11.1039	11.1462	10.7445	10.9381	10.5077	12.279	10.6139	9.51701	9.84141	12.3168	9.87614	8.81186	11.6906	12.7786	12.618	9.53599	8.88401	12.2162	9.86471	8.90785	9.50309	10.9972	10.584	9.01915	11.3642	9.9251	9.93288	9.94704	10.9444	9.30851	9.08529	12.0278	12.7304	11.8039	11.0851	12.6295	11.3313	11.5617	11.4472	9.97556	11.4111	10.1711	9.65086	11.6109	11.4679	9.91516	11.663	9.69611	11.5526	9.17388	14.3913	9.74412	9.39799	8.87501	9.9419	13.3572	12.7372	12.2913	11.5771	10.6807
Q6ZS17	RIPR1_HUMAN	RIPOR1	Rho family-interacting cell polarization regulator 1	0.923647	0.625343	0.577596	-0.114587	-0.67728	-0.791867	0.34375	0.662351	0.149957	0.329555	0.016349	0.035329	2.71605	1.72223	20/29	2.60147	1.51085	15/20	1.92419	1.61394	24/45		4.83802	3.9357	3.93021	0.274874	4.19424	3.77295	3.88717	0.274874	4.40215	3.79441	3.75418	3.96993	0.274874	3.53115	0.274874	3.57481	4.51796	4.22041	3.86128	0.274874	2.99567	2.50465	0.274874	3.69044	0.274874	0.274874	3.12264	0.274874	3.79372	0.274874	2.19227	0.274874	0.274874	3.21174	3.01627	3.66622	0.274874	4.81425	4.15322	3.69576	3.11425	3.41093	3.43245	3.85966	3.07416	2.77953	4.11191	0.274874	2.12235	3.60203	0.274874	0.274874	4.40994	3.34103	3.64865	0.274874	0.274874	3.2504	4.06119	4.23198	0.274874	0.274874	0.274874	0.274874	0.274874	2.93477	2.966	3.32362	0.274874	0.274874	0.274874	3.08594	0.274874	0.274874	0.274874	0.274874	0.274874	3.69963	3.21798	3.22033	4.1742	3.56283	0.274874	3.10741	3.99019	3.26846	2.53924	1.88096	2.7647	3.3685	0.274874	3.16609	0.274874	0.274874
Q08378	GOGA3_HUMAN	GOLGA3	Golgin subfamily A member 3 (Golgi complex-associated protein of 170 kDa) (GCP170) (Golgin-160)	0.913742	0.820275	0.74952	-0.130142	-0.28582	-0.415962	0.218441	0.561686	0.153164	0.333648	0.00988157	0.0234796	6.51854	0.31757	29/29	6.38839	0.451307	20/20	6.10257	0.681445	45/45		6.31029	6.36527	6.32482	6.32809	6.59643	7.07783	6.50087	6.13042	6.50766	6.31764	6.56248	6.47577	6.3935	5.96781	6.23187	6.96764	6.93707	6.75294	6.76634	6.28313	6.45707	7.14485	7.02817	6.64933	6.65665	6.10747	6.18453	6.8569	6.15468	6.77319	5.67677	5.6576	6.02328	6.11031	6.21935	6.41269	6.21818	6.24342	6.59011	6.87791	6.7698	7.24106	6.99742	6.64944	5.93837	6.05861	7.00211	6.12288	6.18537	5.19449	5.90642	6.2653	6.71233	6.18422	6.13618	5.13408	5.81977	5.99868	5.51043	6.69756	6.44943	4.37194	5.63031	5.84879	5.82064	5.4068	6.05423	6.40103	5.76391	6.19692	5.59926	5.42238	6.66016	6.16434	4.52937	7.18712	6.48328	7.01631	6.57649	4.6913	6.35453	7.20158	6.85944	7.12393	6.40478	6.45673	5.45468	6.37126	6.61847	6.96545	6.45466	6.41855	6.5658	5.53249
O43815	STRN_HUMAN	STRN	Striatin	0.912703	0.899498	0.820975	-0.131782	-0.152809	-0.284591	0.276466	0.610825	0.153164	0.333648	0.00956922	0.0228424	5.13395	0.463717	29/29	5.00217	0.419372	20/20	4.84936	0.469254	45/45		5.69463	5.3481	5.38369	5.44182	5.05467	5.76332	5.13054	5.5409	5.80429	5.56048	5.0961	4.81322	5.55154	5.42739	5.69716	5.3319	5.55365	5.26193	4.48993	4.78669	4.47474	4.32199	4.97968	4.35052	4.69003	4.36541	4.60867	5.01384	5.34782	4.76839	5.02304	5.43096	5.90264	5.0361	5.12461	5.38219	4.61059	5.36425	5.34955	4.10006	4.62718	5.3934	4.74779	4.79154	5.29757	4.58951	4.96592	4.50259	5.03555	4.8594	4.92399	6.01258	4.64041	4.67291	4.78312	4.47696	5.53556	5.151	5.24296	5.6125	5.41188	4.56569	4.2189	5.15542	4.31102	5.03441	4.19635	4.46319	4.96086	4.64895	4.44498	4.72786	4.19262	3.5238	5.0056	5.01714	5.10208	4.98477	4.6865	4.40774	5.24203	4.61777	5.18285	4.25114	5.97312	4.72961	4.91551	4.97433	5.01588	5.23727	5.01417	4.66408	4.732	4.70043
O00571	DDX3X_HUMAN	DDX3X	ATP-dependent RNA helicase DDX3X (EC 3.6.4.13) (CAP-Rf) (DEAD box protein 3, X-chromosomal) (DEAD box, X isoform) (DBX) (Helicase-like protein 2) (HLP2)	1.05797	1.11147	1.17591	0.0813039	0.152474	0.233778	0.313971	0.639697	0.153164	0.333648	0.00868433	0.0210954	7.40215	0.297058	29/29	7.48345	0.314311	20/20	7.63592	0.329052	45/45		7.72887	7.85133	7.46748	7.16976	7.13719	7.6966	7.13772	7.19289	7.0638	7.28916	7.59221	6.93365	6.86145	7.3164	7.61851	7.35057	8.11965	7.651	7.65661	7.51565	7.15766	7.59448	7.48297	7.35368	7.17099	7.0772	7.65658	7.65147	7.16669	8.06344	6.83838	7.22784	7.36186	7.81348	7.39494	7.66566	7.79136	7.28554	7.86978	7.71343	7.39012	7.11215	7.78772	7.55381	7.11306	7.49293	7.61989	7.08556	7.48804	7.17377	7.58853	7.37713	7.46613	7.45609	7.61433	8.17941	7.59638	7.22417	7.45333	7.22775	7.84261	7.90194	7.71988	7.51281	8.0433	7.59747	7.87481	7.53066	7.6284	7.76408	7.16015	7.1431	8.47738	7.4403	7.1532	7.77952	7.57661	7.7056	7.83972	8.04172	7.52646	7.43662	7.79451	7.58791	8.37253	7.61368	7.41789	7.40835	7.89034	8.19681	7.26118	7.35008	8.20877	7.46119
Q12788	TBL3_HUMAN	TBL3	Transducin beta-like protein 3 (WD repeat-containing protein SAZD)	1.82693	1.415	2.58511	0.869421	0.500803	1.37022	0.293859	0.623444	0.155061	0.337069	0.00779323	0.0193784	2.86698	2.09258	18/29	3.7364	1.55192	17/20	4.2372	1.19455	42/45		5.02659	4.77608	0.274874	0.274874	0.274874	0.274874	4.71311	0.274874	0.274874	0.274874	3.90625	4.0593	4.54891	0.274874	0.274874	5.33275	5.07836	0.274874	4.33777	4.31569	4.10426	4.08938	4.06109	4.41249	4.44661	4.97695	4.29399	0.274874	3.63926	4.81871	3.63464	4.94169	4.83651	4.45883	4.08431	0.274874	4.11269	0.274874	4.75013	4.39685	4.16983	3.60288	4.62681	3.76788	5.17675	4.00039	4.15223	0.274874	4.37229	5.191	4.07709	0.274874	3.93128	4.13446	4.57858	5.24338	4.61167	4.55823	4.69722	4.27055	5.03928	5.06751	4.36061	4.66079	5.72952	3.34976	4.05553	4.81156	4.78915	3.55034	4.59824	4.26518	4.9542	4.57878	4.63606	5.23892	0.274874	4.53937	4.35394	4.82839	0.274874	3.91314	4.33562	3.35124	5.22523	3.93845	4.84008	4.02464	4.59432	4.02687	3.81284	5.1777	4.52904	5.37978
Q9Y2Q9	RT28_HUMAN	MRPS28	Small ribosomal subunit protein bS1m (28S ribosomal protein S28, mitochondrial) (MRP-S28) (S28mt) (28S ribosomal protein S35, mitochondrial) (MRP-S35) (S35mt)	1.12856	1.0325	1.16524	0.174487	0.0461418	0.220629	0.285543	0.615535	0.157294	0.339191	0.00988157	0.0234796	5.6524	0.56791	29/29	5.82689	0.468764	20/20	5.87303	0.968621	44/45		6.54769	5.57089	5.4367	5.46936	5.45138	5.82367	5.81901	5.34904	5.21682	4.13941	7.14556	5.67028	6.13244	5.25846	4.66329	5.78865	5.92919	5.85352	6.33638	6.0345	5.49419	5.6071	6.0218	5.93276	5.9679	5.37772	5.70666	4.89686	5.27846	6.55164	5.43834	6.4927	4.93662	6.08219	6.31727	5.45709	6.72262	5.50519	5.3387	6.23559	5.87464	5.89335	5.84822	5.64429	5.52613	5.56806	6.11759	5.44408	5.54346	5.61884	6.36496	5.27161	5.02736	5.94212	5.57827	6.08846	6.49064	6.40818	5.72575	5.69414	5.99027	6.80006	6.00339	6.49315	6.62099	5.78494	5.79886	6.22528	6.29286	5.58021	5.97031	6.2867	6.4413	6.70597	5.755	6.28956	0.274874	5.00232	6.29357	6.68109	5.35923	5.88676	6.56005	5.63864	6.32649	6.09749	5.57621	5.23322	6.27746	5.89695	5.65306	6.65215	6.06114	5.56651
O60341	KDM1A_HUMAN	KDM1A	Lysine-specific histone demethylase 1A (EC 1.14.99.66) (BRAF35-HDAC complex protein BHC110) (Flavin-containing amine oxidase domain-containing protein 2) ([histone H3]-dimethyl-L-lysine(4) FAD-dependent demethylase 1A)	1.22991	1.11718	1.37403	0.298554	0.159856	0.458411	0.285543	0.615535	0.157294	0.339191	0.0137511	0.0308542	3.87277	1.00965	28/29	4.17133	0.439781	20/20	4.33119	0.838121	44/45		0.274874	3.90617	4.02275	1.9509	3.65783	5.04902	3.53805	5.7851	2.46455	4.25667	3.88449	4.18555	3.84944	3.74987	3.89038	4.16482	5.08256	4.50177	3.87345	3.72826	3.34371	4.2326	4.47085	4.56008	4.05328	3.11391	3.86119	4.47862	4.37972	3.7518	3.62055	4.66665	4.33755	4.58616	4.69915	4.04823	3.86647	3.57716	4.15988	4.15185	4.17201	4.90883	4.18202	4.70355	4.03158	3.30986	4.55995	3.70094	4.39241	3.73381	3.71789	0.274874	4.69844	4.47355	4.84931	5.03826	5.15051	4.50036	4.47619	5.44632	4.59729	4.52758	3.74365	4.57859	4.27321	4.99468	4.21991	3.9673	4.34462	5.5172	4.8795	3.92608	4.31526	3.70483	3.73663	3.43673	3.80945	3.54981	3.81484	5.04633	4.51027	4.00762	5.04581	4.27339	5.50778	4.75987	4.55473	3.35208	4.71752	4.95972	4.6253	5.12845	4.12233	3.99547
Q14318	FKBP8_HUMAN	FKBP8	Peptidyl-prolyl cis-trans isomerase FKBP8 (PPIase FKBP8) (EC 5.2.1.8) (38 kDa FK506-binding protein) (38 kDa FKBP) (FKBP-38) (hFKBP38) (FK506-binding protein 8) (FKBP-8) (FKBPR38) (Rotamase)	1.09713	1.07251	1.17668	0.133736	0.100992	0.234728	0.304295	0.629912	0.157294	0.339191	0.0245912	0.0494535	5.16989	0.567496	29/29	5.30363	0.382644	20/20	5.40462	0.419145	45/45		5.83592	5.57818	5.24243	5.05123	5.68689	5.89237	5.05922	5.41545	4.62045	4.4907	5.51013	4.77401	4.65835	5.13298	4.93984	4.32088	6.25773	5.4172	6.2372	6.28268	4.98678	4.42344	5.2347	4.93432	4.80517	4.34571	4.58355	5.0137	5.19573	5.30421	4.74021	5.62002	5.41153	6.33012	4.9671	5.00586	5.37283	4.974	4.97688	5.46256	5.35831	5.56078	5.87683	4.8902	5.01253	5.6809	5.17106	5.11913	5.23754	5.84545	5.72097	5.16373	5.12246	5.28777	5.73817	5.56425	5.43997	5.55778	5.56075	5.65445	6.08635	4.70501	4.94989	6.34749	5.39813	5.30456	4.97726	4.97461	5.74296	4.92695	5.34733	5.69143	5.48948	3.88514	5.2483	5.55848	4.81992	5.39208	5.58106	5.55201	5.20532	5.59136	5.74897	5.05088	6.03759	5.66358	5.56577	5.62777	4.98983	5.4036	5.7391	5.35548	4.94362	5.65092
O43847	NRDC_HUMAN	NRDC	Nardilysin (EC 3.4.24.61) (N-arginine dibasic convertase) (NRD convertase) (NRD-C) (Nardilysin convertase)	1.12294	1.33963	1.50432	0.167277	0.421837	0.589114	0.381724	0.692246	0.157294	0.339191	0.0078733	0.0194838	4.49807	1.00506	28/29	4.66535	1.20448	19/20	5.08719	0.710649	45/45		4.57795	4.69446	4.69444	3.72399	4.61232	5.44026	4.72902	0.274874	4.4597	3.96023	4.908	4.44488	3.68481	3.66186	3.55865	5.42435	5.66665	5.18764	5.118	4.49309	4.05714	4.916	4.42725	4.54125	5.69072	4.89086	5.3137	5.07147	4.22052	5.56747	4.3513	0.274874	5.12995	5.53429	5.06732	5.36147	5.28914	4.06221	4.75624	4.8247	4.62005	4.38427	4.63027	4.95978	6.64025	4.3176	5.19359	4.25679	4.08541	5.05648	5.19449	4.03291	4.75082	3.80128	4.92862	5.54156	5.30496	3.85177	5.2296	4.79197	5.31013	6.2202	5.42047	5.43212	5.21839	5.06915	4.87343	6.54607	4.37736	5.19843	4.4758	4.2101	5.76298	6.75254	5.05471	5.07867	3.89485	6.12501	6.11352	6.11972	4.54518	4.79886	4.45772	5.44485	5.54319	4.17417	4.31876	4.21602	5.02811	5.40982	5.37314	5.44831	5.71859	4.70853
P48637	GSHB_HUMAN	GSS	Glutathione synthetase (GSH synthetase) (GSH-S) (EC 6.3.2.3) (Glutathione synthase)	0.945483	0.885189	0.836932	-0.0808761	-0.175942	-0.256818	0.47021	0.749726	0.157294	0.339191	0.0157847	0.0344213	6.0217	0.428019	29/29	5.94082	0.43164	20/20	5.76488	0.454735	45/45		6.50295	6.18237	5.98714	6.1846	5.64234	6.26978	6.04553	6.52744	5.95188	5.94011	5.33404	5.76596	5.68971	5.61544	6.06872	6.79494	6.7075	6.37416	4.8838	5.94552	5.41518	6.18598	5.96754	6.38029	5.75529	6.36254	6.27471	6.30455	5.56919	6.22338	5.08919	5.25111	6.67014	5.65209	5.68583	6.40306	6.26464	6.60699	5.93046	6.19756	5.77667	5.92862	6.03661	6.10286	6.25592	5.54611	6.12788	5.71578	5.35152	5.56918	5.41674	6.48224	6.04965	5.6348	5.52336	5.97404	6.62041	5.73038	5.79716	6.65256	5.74112	5.57435	5.76353	5.98487	5.47889	5.70716	5.41684	5.46829	4.99174	6.59501	5.54323	4.55998	5.96222	6.10322	5.11166	5.75125	6.12255	5.81164	6.15114	6.1081	5.1089	5.28044	5.7749	5.71446	6.28543	5.41088	5.11012	5.3206	5.83175	6.36745	5.78791	6.46846	5.82452	5.73645
P50416	CPT1A_HUMAN	CPT1A	Carnitine O-palmitoyltransferase 1, liver isoform (CPT1-L) (EC 2.3.1.21) (Carnitine O-palmitoyltransferase I, liver isoform) (CPT I) (CPTI-L) (Carnitine palmitoyltransferase 1A)	1.06765	1.1522	1.23015	0.0944393	0.204393	0.298833	0.783611	0.915887	0.157294	0.339191	0.0157847	0.0344213	7.21367	0.438439	29/29	7.30811	0.587521	20/20	7.51251	0.56203	45/45		7.02442	7.25455	7.20463	7.04504	7.24163	7.13141	7.32453	7.13826	6.55819	6.83326	6.93426	7.19299	6.57514	6.69825	7.41685	8.25652	7.96374	8.08891	6.74154	7.42099	6.91225	7.0879	7.76599	7.44723	7.48002	7.14794	7.75351	6.89926	6.65737	6.62373	7.07144	7.32662	8.47277	6.88954	7.08732	7.73816	6.64709	7.01411	7.47129	7.19453	8.03495	8.00194	8.24194	7.62349	6.92552	6.33288	7.76395	6.86078	6.84021	7.11666	8.15135	7.38327	6.67237	6.80617	7.50332	7.87875	7.44488	7.58107	7.2032	6.1504	8.61986	6.98713	7.04844	7.79471	8.21528	7.41822	8.23195	6.73991	7.25957	6.4912	7.60508	7.14152	8.11073	7.47572	7.03077	7.85995	7.84502	8.19983	8.05297	7.72233	7.27844	7.24974	7.73482	8.21699	7.865	8.07782	8.45296	6.84576	7.00266	7.33423	6.85613	8.00443	7.35406	8.04816
P15531	NDKA_HUMAN	NME1	Nucleoside diphosphate kinase A (NDK A) (NDP kinase A) (EC 2.7.4.6) (Granzyme A-activated DNase) (GAAD) (Metastasis inhibition factor nm23) (NM23-H1) (Tumor metastatic process-associated protein)	1.05239	1.20967	1.27304	0.0736668	0.274614	0.348281	0.521672	0.781563	0.161508	0.345718	0.0219025	0.0450664	8.25734	0.57334	29/29	8.33101	0.491696	20/20	8.60563	0.708984	45/45		8.1933	8.49413	7.73794	8.03752	8.43388	8.48452	8.51275	8.33232	7.42967	7.69669	8.77269	8.08086	8.62588	7.4216	9.17618	7.74626	8.52657	7.86725	9.09077	9.59545	8.00915	8.95166	7.79405	7.24749	8.45231	7.49077	8.74328	8.46716	8.05092	8.81828	7.61632	7.62754	7.78824	8.85804	8.65517	8.26151	8.98565	7.82585	7.89513	8.94359	8.57728	8.23828	8.77937	7.90369	8.84757	8.70538	8.26057	7.59426	8.43853	9.46037	9.19407	7.56145	7.91887	8.28889	9.1829	8.78444	7.59905	9.08573	9.88757	8.07494	9.08882	9.62311	9.72185	8.68987	9.13012	7.08062	8.35738	8.19703	8.56359	8.31652	9.18432	8.24793	8.81707	8.68805	9.11245	8.77486	8.58056	7.96003	8.57381	8.67381	8.18199	7.81925	7.69727	8.36836	8.62945	8.5786	8.60585	8.94321	7.49688	8.12843	7.20693	9.36984	10.0122	9.79484
Q9C0F1	CEP44_HUMAN	CEP44	Centrosomal protein of 44 kDa (Cep44) (HBV PreS1-transactivated protein 3) (PS1TP3)	1.21942	1.50322	1.83305	0.286192	0.588057	0.874248	0.469791	0.749726	0.163038	0.348189	0.00997646	0.0236779	0.975357	1.18662	8/29	1.26155	1.41739	7/20	1.84961	1.48588	25/45		3.30785	3.44005	2.83559	0.274874	0.274874	2.44071	0.274874	0.274874	0.274874	0.274874	1.97218	0.274874	0.274874	0.274874	0.274874	0.274874	0.274874	0.274874	3.43498	0.274874	2.37632	0.274874	0.274874	0.274874	0.274874	0.274874	0.274874	0.274874	2.70533	2.37881	0.274874	0.274874	0.274874	3.41605	2.88936	3.02871	3.58614	0.274874	0.274874	0.274874	2.43993	3.91864	0.274874	0.274874	0.274874	0.274874	0.274874	0.274874	0.274874	0.274874	0.274874	0.274874	3.27579	2.68612	0.274874	3.51111	2.88709	2.77534	3.49162	4.42687	3.0951	3.67372	2.10891	3.50688	2.52156	2.62686	0.274874	0.274874	0.274874	0.274874	4.39323	0.274874	2.78494	0.274874	0.274874	0.274874	0.274874	0.274874	3.02396	2.14126	0.274874	3.44945	0.274874	2.72038	3.05206	0.274874	3.01636	3.04454	2.68744	0.274874	0.274874	3.58573	3.24847	0.274874
Q99490	AGAP2_HUMAN	AGAP2	Arf-GAP with GTPase, ANK repeat and PH domain-containing protein 2 (AGAP-2) (Centaurin-gamma-1) (Cnt-g1) (GTP-binding and GTPase-activating protein 2) (GGAP2) (Phosphatidylinositol 3-kinase enhancer) (PIKE)	1.27696	1.31424	1.67823	0.352717	0.394228	0.746945	0.468668	0.749726	0.165251	0.3512	0.0105472	0.0247577	1.88048	1.40487	18/29	2.23319	1.34695	15/20	2.62742	0.918033	41/45		0.274874	2.40592	2.50607	0.274874	2.93438	2.59806	0.274874	0.274874	0.274874	0.274874	2.80148	2.3387	0.274874	3.11621	0.274874	4.58892	4.31425	3.76221	3.26193	3.06355	1.98372	2.78443	2.62141	0.274874	1.70514	0.274874	2.20767	0.274874	2.51613	0.274874	1.98053	0.274874	0.274874	2.49073	3.00693	2.89732	2.76776	0.274874	3.13774	2.26766	2.14698	3.67511	2.2158	3.22712	3.45177	2.74837	2.18007	5.09558	0.274874	2.76678	2.96344	0.274874	3.2485	2.84552	3.24427	3.78264	3.02843	3.76329	3.44753	3.15625	3.45218	3.10851	3.29959	2.03892	2.89771	2.42776	1.66782	1.84773	3.24344	2.14779	2.5084	1.67209	2.26952	0.274874	2.08239	3.26475	2.83015	3.8502	2.69715	2.4228	3.63665	2.8073	3.0449	2.50647	0.274874	3.08439	3.09504	2.85993	1.96526	3.13668	0.274874	3.06407	3.20415	2.75404
O95999	BCL10_HUMAN	BCL10	B-cell lymphoma/leukemia 10 (B-cell CLL/lymphoma 10) (Bcl-10) (CARD-containing molecule enhancing NF-kappa-B) (CARD-like apoptotic protein) (hCLAP) (CED-3/ICH-1 prodomain homologous E10-like regulator) (CIPER) (Cellular homolog of vCARMEN) (cCARMEN) (Cellular-E10) (c-E10) (Mammalian CARD-containing adapter molecule E10) (mE10)	0.967299	0.816276	0.789584	-0.0479659	-0.29287	-0.340836	0.534611	0.791366	0.165547	0.3512	0.0171836	0.0369354	3.76592	1.50358	25/29	3.71795	1.33309	18/20	3.42508	1.2574	40/45		5.12951	4.19799	4.32394	0.274874	4.03663	4.72336	5.7851	4.72305	4.61671	4.47642	4.55314	3.9146	4.41106	0.274874	4.58723	3.75577	4.65181	4.30691	4.32641	3.31637	3.11468	3.98546	4.27521	4.23069	4.05861	0.274874	4.16512	0.274874	4.44639	4.49132	4.34214	0.274874	4.98569	3.60581	4.39954	4.10863	4.53326	0.274874	4.9563	4.99119	3.12898	3.76011	3.71611	4.13343	3.59764	2.52075	4.69375	3.98204	3.86262	4.7554	3.07816	0.274874	4.43229	3.95803	3.45822	3.6134	3.82883	4.09586	2.89199	4.20902	4.13383	3.97002	3.75852	3.33535	3.30214	4.50742	3.16415	3.82937	4.17286	4.46236	2.74913	3.96709	3.14609	3.55867	2.82884	4.60248	0.274874	4.39028	3.40806	3.42588	0.274874	3.87728	4.83929	4.02552	3.66627	3.84612	2.54656	3.21278	4.26267	4.3747	0.274874	4.66697	4.40248	0.274874
Q8IVS2	FABD_HUMAN	MCAT	Malonyl-CoA-acyl carrier protein transacylase, mitochondrial (MCT) (EC 2.3.1.39) (Mitochondrial malonyl CoA:ACP acyltransferase) (Mitochondrial malonyltransferase) ([Acyl-carrier-protein] malonyltransferase)	1.16979	1.1777	1.37766	0.226251	0.23597	0.462222	0.706675	0.880895	0.165807	0.3512	0.0183494	0.0387869	4.25117	0.953818	28/29	4.47742	0.779928	20/20	4.71339	0.579463	45/45		3.29916	4.67865	4.26389	3.65368	4.63658	5.17168	4.29506	3.87461	3.15523	4.4165	5.70265	4.29524	4.93143	4.29969	4.36979	4.47949	4.5353	4.13362	5.02805	5.59731	4.39843	4.19868	4.27911	4.12029	4.91628	4.2544	3.7895	0.274874	4.23483	4.83259	4.03389	4.99708	4.50855	4.2764	4.88564	4.14726	5.87581	3.97593	4.34202	4.71782	5.33467	4.56336	4.10951	4.10609	6.10751	2.47522	4.41085	3.74218	4.1061	4.27537	5.01483	5.48869	4.5876	4.07971	4.72683	4.51658	5.74377	4.32215	5.34135	4.13734	4.78011	5.10082	3.89729	5.43692	5.51081	4.62108	3.97463	4.91258	4.06552	4.13797	4.94053	4.74733	4.75751	5.16179	4.47401	4.90542	3.6584	5.17025	6.07303	5.30347	4.90249	4.81584	4.10391	4.48991	5.08967	4.29734	4.74623	4.57676	4.47901	3.6403	3.87041	5.88551	4.98966	4.35201
Q9NVV4	PAPD1_HUMAN	MTPAP	Poly(A) RNA polymerase, mitochondrial (PAP) (EC 2.7.7.19) (PAP-associated domain-containing protein 1) (Polynucleotide adenylyltransferase) (Terminal uridylyltransferase 1) (TUTase 1) (mtPAP)	1.66466	1.27088	2.11558	0.73523	0.345825	1.08105	0.323179	0.647069	0.167597	0.354387	0.0154976	0.0340947	2.62823	1.91842	18/29	3.36346	1.42955	17/20	3.70928	1.31724	40/45		0.274874	4.10958	3.56166	0.274874	4.12392	4.85872	5.5007	0.274874	0.274874	0.274874	4.06683	4.11472	4.1942	0.274874	0.274874	0.274874	3.81028	3.57509	3.60967	4.4591	3.79649	4.04692	4.46404	0.274874	4.09287	0.274874	3.68687	0.274874	3.12334	4.23847	3.65961	0.274874	0.274874	3.24457	2.96255	3.95662	4.27675	4.34145	3.60077	0.274874	4.17441	4.58251	3.6307	3.80592	4.72871	3.17166	4.96959	3.44396	3.6563	3.1796	3.35381	0.274874	3.67336	0.274874	3.88327	4.60226	4.31225	4.03946	4.38986	4.45015	4.0929	4.6412	4.10577	4.10644	4.65478	4.11844	3.70959	3.66819	3.92791	4.12481	4.30199	3.4812	4.3814	3.60624	3.44157	4.25808	0.274874	5.67574	4.1282	4.33991	0.274874	4.83989	4.57852	3.79104	4.4494	3.63653	4.12241	3.81007	3.9544	0.274874	5.29322	4.14041	4.61732	3.66181
Q9ULX3	NOB1_HUMAN	NOB1	RNA-binding protein NOB1 (EC 3.1.-.-) (Phosphorylation regulatory protein HP-10) (Protein ART-4)	1.20162	1.45529	1.74871	0.26498	0.541307	0.806288	0.385838	0.692246	0.167825	0.354387	0.0118781	0.0273641	3.41229	1.6775	23/29	3.67727	1.56694	17/20	4.21857	1.38075	42/45		0.274874	4.33329	4.36449	0.274874	4.18913	4.83836	4.29701	0.274874	0.274874	3.20226	4.93582	4.0027	4.51386	4.25915	3.87904	4.35955	4.43535	4.18774	4.86317	4.65523	4.16454	4.49592	4.11631	0.274874	4.30732	3.89748	3.18077	0.274874	3.82859	4.4726	0.274874	4.51929	0.274874	4.41661	2.92041	3.9834	4.45961	0.274874	4.22819	4.44968	4.26664	3.14551	4.85445	5.28551	4.42616	4.79485	4.76526	3.56021	4.17234	3.83301	4.33688	0.274874	4.28636	4.54097	4.6362	4.23709	4.16819	5.60352	4.20761	4.52375	4.81717	2.72344	3.68126	1.59344	5.30014	0.274874	4.77187	5.16507	4.4522	2.94138	4.10077	4.50095	5.55771	4.69004	4.43765	4.32474	3.6256	3.31051	4.93511	4.65994	4.30367	0.274874	4.16504	5.31808	5.81683	4.5547	4.83094	4.39965	4.57949	4.36882	4.24974	6.29093	6.8503	5.32049
P05186	PPBT_HUMAN	ALPL	Alkaline phosphatase, tissue-nonspecific isozyme (AP-TNAP) (TNS-ALP) (TNSALP) (EC 3.1.3.1) (Alkaline phosphatase liver/bone/kidney isozyme) (Phosphoamidase) (Phosphocreatine phosphatase) (EC 3.9.1.1)	0.704424	0.576956	0.406422	-0.505484	-0.793466	-1.29895	0.426848	0.718829	0.168417	0.355347	0.0143485	0.031952	3.47818	2.1823	21/29	2.9727	2.19716	13/20	2.17923	2.15982	21/45		0.274874	3.38016	0.274874	6.05876	5.61091	0.274874	4.32861	0.274874	0.274874	3.95724	5.49529	4.67102	4.51083	4.22597	6.10574	4.92056	6.52682	0.274874	3.05885	0.274874	5.21617	0.274874	5.84257	4.0492	5.07683	3.62125	4.43225	4.46008	3.11914	4.08296	3.25183	0.274874	0.274874	2.10145	0.274874	3.85725	0.274874	6.12218	0.274874	4.81573	0.274874	5.62552	4.15992	5.31268	3.90115	0.274874	4.89787	4.96932	4.43195	3.82968	2.89383	5.07501	4.85911	0.274874	0.274874	0.274874	0.274874	0.274874	0.274874	0.274874	0.274874	3.14555	0.274874	0.274874	0.274874	3.23862	0.274874	0.274874	0.274874	0.274874	3.85589	3.99171	2.61187	0.274874	4.45143	5.41901	0.274874	0.274874	4.16901	0.274874	4.34239	4.39992	5.66793	4.56605	6.04765	0.274874	0.274874	0.274874	4.31625	5.85626	5.19114	0.274874	0.274874	3.54012
Q9UHB6	LIMA1_HUMAN	LIMA1	LIM domain and actin-binding protein 1 (Epithelial protein lost in neoplasm)	0.8859	0.541188	0.479439	-0.174784	-0.885798	-1.06058	0.189389	0.535858	0.170798	0.357983	0.0181898	0.0385942	3.87902	1.12384	27/29	3.70424	1.27917	18/20	2.81844	1.93007	30/45		4.31648	4.80918	4.62198	4.29031	4.86981	3.91452	3.37765	4.5811	4.56091	3.62338	3.44647	4.03786	4.40035	4.21502	4.03129	3.5346	5.29862	4.22298	0.274874	4.22727	4.07698	2.65992	4.16491	3.93433	4.13117	4.31998	3.71654	0.274874	4.55825	4.19358	3.77471	4.54275	5.83718	4.16672	3.83157	4.59659	3.97599	3.90619	3.87278	0.274874	3.9309	4.28045	3.54545	4.05879	3.97994	3.86528	3.93332	0.274874	3.24277	0.274874	3.46986	6.22374	3.10803	0.274874	4.35489	0.274874	0.274874	0.274874	0.274874	0.274874	4.37424	0.274874	0.274874	0.274874	0.274874	3.55709	0.274874	2.65834	3.64876	4.3231	4.63675	4.43566	3.71386	4.15535	3.31833	4.55323	0.274874	3.90114	4.14053	3.86086	4.32674	0.274874	5.3965	3.97227	5.43019	4.53476	4.03738	2.35698	0.274874	4.12351	4.98725	3.97141	3.78689	3.34901
Q8WV28	BLNK_HUMAN	BLNK	B-cell linker protein (B-cell adapter containing a SH2 domain protein) (B-cell adapter containing a Src homology 2 domain protein) (Cytoplasmic adapter protein) (Src homology 2 domain-containing leukocyte protein of 65 kDa) (SLP-65)	0.935923	0.732175	0.685259	-0.0955375	-0.44974	-0.545278	0.365352	0.679653	0.174567	0.363258	0.0117455	0.0270788	3.401	0.774606	28/29	3.30546	0.671095	20/20	2.85572	1.16154	40/45		4.22658	3.79095	3.68176	3.85527	3.76668	3.82591	3.7059	3.67459	3.9941	3.66625	3.63362	3.44116	3.37167	4.25116	3.24358	0.274874	3.45113	2.66155	3.84347	4.00614	3.07082	3.75054	3.0154	3.33109	2.61205	1.97416	3.42488	3.59639	3.48731	3.80225	2.49325	2.7444	2.29358	2.20398	3.1899	3.54759	3.80464	3.95478	3.50647	3.13175	3.54874	4.06405	4.22742	2.96933	4.54967	2.86699	3.47681	2.35053	3.3831	3.48303	2.27804	5.2771	3.48625	3.36594	3.76853	4.27719	3.35102	3.3291	3.0811	4.12984	2.8992	3.55209	2.09577	3.39238	3.2099	2.28871	2.58783	0.274874	3.77957	3.60752	2.06535	2.22575	1.85699	1.85583	0.274874	3.8478	2.63758	3.00432	2.89246	0.274874	4.18957	3.48441	3.8198	3.82279	0.274874	3.09405	2.82228	2.30074	2.43435	3.78618	0.274874	3.65365	3.43039	2.66871
Q05519	SRS11_HUMAN	SRSF11	Serine/arginine-rich splicing factor 11 (Arginine-rich 54 kDa nuclear protein) (p54) (Splicing factor, arginine/serine-rich 11)	1.28569	1.0458	1.34457	0.362537	0.0646119	0.427149	0.387296	0.692246	0.179219	0.369393	0.00667135	0.0170536	4.54314	0.886686	29/29	4.90568	1.23956	20/20	4.97029	0.747601	45/45		4.68174	4.53002	4.25679	4.13121	4.96564	5.21313	4.75982	5.28357	4.03867	5.15901	7.6731	4.71178	4.11262	4.15417	5.2051	3.84394	3.96771	4.51043	5.96762	4.49475	3.17198	4.01432	4.52962	4.05241	4.36298	3.40762	3.37963	5.40859	3.763	4.39045	6.78565	4.1932	4.73762	7.86747	4.15203	7.28414	5.08059	4.48582	5.15092	4.00556	4.27056	6.26087	4.62838	3.41541	5.09579	4.70086	4.39971	3.09237	4.1161	4.43254	4.82168	5.46394	7.38408	4.40909	4.87272	5.74821	5.63955	4.22165	5.19506	4.5751	5.30825	5.10979	5.14222	5.30605	5.39106	6.2092	5.61164	5.51042	5.31143	5.06977	5.90534	5.40997	5.32716	3.95141	3.69535	4.00698	4.55911	4.83614	3.62419	5.35958	4.68327	4.29898	4.27361	4.31383	5.00963	3.81821	4.87678	3.46337	5.1439	5.59802	4.85751	5.66259	4.74766	5.50691
Q9BPX5	ARP5L_HUMAN	ARPC5L	Actin-related protein 2/3 complex subunit 5-like protein (Arp2/3 complex 16 kDa subunit 2) (ARC16-2)	1.18619	1.33583	1.58455	0.246331	0.417741	0.664071	0.521672	0.781563	0.179219	0.369393	0.0148507	0.0328227	7.8336	1.05474	29/29	8.07993	0.912851	20/20	8.49767	0.778752	45/45		6.55911	8.25346	8.38225	5.53941	6.00988	9.34077	6.95326	7.15496	5.90712	6.42272	8.68886	7.95273	8.7929	7.43924	7.06182	8.09985	8.69665	8.51631	8.55547	6.90875	7.99309	9.42093	8.17848	8.05326	7.68403	8.0487	8.77668	9.25536	8.52833	8.86642	8.88692	7.98072	8.04297	8.33424	9.2716	8.86261	7.93829	6.87689	6.53029	7.48109	8.56465	6.75798	9.02591	8.5481	7.84648	6.19976	9.27693	8.37386	7.93286	9.66945	9.55539	7.34351	8.89713	9.65393	9.2948	7.71992	8.28167	10.4672	8.26501	9.11351	10.0995	8.95894	9.02427	8.37784	7.95304	9.13228	8.44918	8.19043	8.82759	7.70806	7.28729	8.05993	8.71729	7.78725	7.61632	8.49336	7.22177	8.57562	7.84758	8.183	9.05334	8.21655	9.65403	8.64699	8.96275	8.69321	7.74547	7.38314	7.87321	8.26602	7.35773	9.04737	8.61826	8.1051
P98179	RBM3_HUMAN	RBM3	RNA-binding protein 3 (RNA-binding motif protein 3) (RNPL)	1.12448	1.26159	1.41863	0.169254	0.335246	0.5045	0.632625	0.841692	0.179219	0.369393	0.0157847	0.0344213	6.93367	0.739894	29/29	7.10293	0.958413	20/20	7.43817	0.781067	45/45		7.52148	6.68322	5.84586	6.31083	7.56306	7.87383	8.0442	7.53771	7.02126	7.5031	7.95793	6.96739	5.36047	7.74156	7.1238	5.82517	7.62407	6.35534	7.98303	6.97757	6.97305	6.9435	6.82247	7.02742	6.02015	5.75574	6.58605	6.29691	6.83039	7.22474	6.97306	5.76416	6.61321	7.55177	9.02678	6.97566	8.04889	6.61551	7.71628	5.72987	7.03094	6.70533	6.67685	6.57893	8.01048	8.87917	7.26971	5.26909	7.39811	6.95955	8.33285	8.31671	6.96301	7.01958	8.10841	9.34196	8.01484	7.26887	8.10066	7.41096	7.81265	7.14433	8.14971	6.89927	8.19029	7.8324	8.38534	7.7602	8.86662	7.08405	7.89924	7.6865	7.52908	6.92747	5.89868	7.66411	7.73542	6.47909	5.9094	7.85891	6.5689	6.6237	6.26199	6.47844	7.39305	7.20336	8.8461	6.95021	7.08398	6.9636	6.66075	7.41388	6.52345	8.19632
Q9UNZ2	NSF1C_HUMAN	NSFL1C	NSFL1 cofactor p47 (UBX domain-containing protein 2C) (p97 cofactor p47)	0.946795	0.873279	0.826816	-0.0788767	-0.195486	-0.274362	0.910918	0.968358	0.179219	0.369393	0.0225495	0.0460187	7.58737	0.338826	29/29	7.5085	0.519576	20/20	7.31301	0.556728	45/45		7.99833	7.63247	7.49675	7.61229	7.68766	7.83533	7.5226	8.00611	8.06733	7.204	7.7709	7.51022	7.62649	7.32605	7.1877	7.66654	8.02212	7.40296	7.73758	8.46897	7.57659	7.59562	7.35763	7.34092	6.89767	6.88802	7.41748	7.60745	7.57009	7.68716	7.44443	6.28957	7.2618	6.83525	8.33159	7.86606	8.02021	7.98329	7.09698	7.73684	7.89882	8.04083	7.88083	7.22348	7.78768	6.89333	7.58452	7.47737	6.82992	7.21805	7.91741	8.0782	7.62741	7.52215	7.95255	7.49339	7.30281	7.92665	6.89099	8.57013	8.00713	7.85239	6.47797	7.10574	7.35388	7.3312	6.8365	7.07746	6.44276	7.87364	7.24415	6.27564	6.61386	7.1445	6.11951	7.86538	7.26747	7.33619	7.45213	7.13479	7.41111	7.35575	7.51942	7.24518	7.66363	7.14051	7.50251	6.21377	7.25417	7.66265	6.85311	7.71197	8.0368	6.20298
Q13287	NMI_HUMAN	NMI	N-myc-interactor (Nmi) (N-myc and STAT interactor)	0.839942	0.97346	0.817649	-0.251639	-0.0388067	-0.290446	0.349401	0.669659	0.181526	0.37328	0.0197625	0.0413792	4.15423	0.931385	28/29	3.9026	0.943201	19/20	3.86379	0.751135	44/45		5.35974	4.37978	4.05859	5.13863	4.51403	4.02588	3.85394	5.8624	4.22074	4.34034	4.35512	3.92381	4.78028	3.67751	3.95947	4.52178	5.18552	4.61731	3.82723	3.96154	3.93903	4.03509	3.95893	3.6586	3.32665	0.274874	4.57943	3.94147	4.19509	3.9396	2.98452	4.39084	0.274874	3.99015	3.95144	3.94239	3.80431	5.04753	3.91098	3.9338	4.16726	4.15188	4.0753	4.46292	4.35785	3.66923	4.39866	4.41835	4.18004	3.12045	3.44601	0.274874	3.69318	3.7177	4.39189	3.36569	3.58685	3.46873	4.11252	4.02453	3.99282	3.69192	3.74461	4.21447	4.00343	3.94916	2.96363	3.83197	4.08048	5.1721	3.56167	4.11656	3.7455	3.79427	3.53312	4.33216	4.27413	4.0254	4.0724	3.68394	4.44126	4.17387	3.77316	4.05393	5.55163	3.42049	3.18313	3.79171	4.2865	4.35975	4.3376	3.3012	5.20258	4.00751
Q9HA38	ZMAT3_HUMAN	ZMAT3	Zinc finger matrin-type protein 3 (Zinc finger protein WIG-1) (p53-activated gene 608 protein)	1.64681	1.79523	2.9564	0.719671	0.844171	1.56384	0.310494	0.639697	0.182304	0.374384	0.0071075	0.0179689	1.89871	2.19661	11/29	2.61838	2.30758	11/20	3.46255	2.20492	32/45		0.274874	0.274874	3.25093	0.274874	0.274874	4.36744	6.08024	0.274874	0.274874	0.274874	5.05052	0.274874	0.274874	4.19118	0.274874	0.274874	0.274874	4.48242	3.06561	6.24044	0.274874	4.79359	0.274874	4.66857	0.274874	0.274874	0.274874	0.274874	3.92386	3.59862	0.274874	0.274874	0.274874	3.77139	5.48116	0.274874	3.49195	5.58475	3.17534	5.86934	0.274874	4.00528	5.45082	0.274874	5.71552	3.74955	0.274874	0.274874	0.274874	4.47163	0.274874	0.274874	3.83699	3.73969	3.44428	4.66181	0.274874	5.82035	4.09131	4.02609	0.274874	5.09472	0.274874	5.26237	4.18252	3.45345	3.76551	0.274874	0.274874	3.71602	4.77235	3.68813	4.87935	0.274874	0.274874	6.88287	6.58436	6.16924	4.72551	5.74029	4.23605	0.274874	5.26169	3.29597	0.274874	0.274874	5.39437	5.48271	0.274874	4.17193	4.6907	5.55586	5.57421	5.56903
P29375	KDM5A_HUMAN	KDM5A	Lysine-specific demethylase 5A (EC 1.14.11.67) (Histone demethylase JARID1A) (Jumonji/ARID domain-containing protein 1A) (Retinoblastoma-binding protein 2) (RBBP-2) ([histone H3]-trimethyl-L-lysine(4) demethylase 5A)	1.23964	1.44955	1.79692	0.309916	0.535607	0.845523	0.407008	0.706612	0.18281	0.375105	0.00712969	0.0179689	0.906493	1.18181	7/29	1.21641	1.34218	7/20	1.75202	1.27143	27/45		0.274874	0.274874	0.274874	2.11646	2.35282	3.86153	0.274874	0.274874	0.274874	0.274874	0.274874	3.47705	0.274874	0.274874	0.274874	0.274874	2.27552	0.274874	3.32553	2.83215	0.274874	0.274874	0.274874	0.274874	0.274874	0.274874	0.274874	0.274874	0.274874	0.274874	0.274874	0.274874	0.274874	0.274874	3.24814	0.274874	0.274874	0.274874	3.43736	0.274874	2.32768	3.3288	2.57337	0.274874	3.30806	2.53139	0.274874	0.274874	0.274874	0.274874	2.63012	2.71059	0.274874	0.274874	0.274874	0.274874	3.31883	2.24872	0.274874	2.0857	0.274874	2.93233	2.62648	1.71186	2.1919	3.08966	2.23974	0.274874	2.84493	0.274874	0.274874	3.0432	0.274874	0.274874	2.66202	0.274874	2.40197	3.6662	2.76961	0.274874	2.67857	3.21346	3.34038	2.89133	2.98753	2.33781	2.39025	2.46379	2.80845	0.274874	0.274874	0.274874	0.274874	3.60752
Q9Y3A2	UTP11_HUMAN	UTP11	Probable U3 small nucleolar RNA-associated protein 11 (U3 snoRNA-associated protein 11) (UTP11-like protein)	1.4243	1.47061	2.09459	0.510256	0.556414	1.06667	0.282825	0.615535	0.183845	0.375105	0.0190399	0.0400419	3.07457	2.20733	20/29	3.58483	1.28583	18/20	4.14124	1.0312	44/45		0.274874	0.274874	2.85421	7.27066	6.50145	5.36243	3.27245	0.274874	0.274874	0.274874	4.32101	0.274874	2.93859	6.60197	0.274874	0.274874	5.16383	3.53455	3.83301	4.98582	4.15503	2.58674	5.37762	3.21899	0.274874	3.91101	3.7384	3.30479	3.75619	3.82685	0.274874	5.20082	4.20529	3.76726	3.81406	2.95208	2.79581	0.274874	4.20003	4.18999	3.54469	4.35582	4.05754	2.95431	5.09957	4.18217	4.26044	4.10072	3.63938	4.42517	4.56991	6.94717	2.76434	4.05202	4.44856	4.44818	4.05055	4.9295	4.59335	3.94819	4.02949	3.94952	3.91336	4.37002	4.56294	3.58766	3.65394	0.274874	3.68123	4.01294	4.67798	3.63716	4.15994	3.73618	3.64542	3.16295	6.34942	3.86157	3.23061	4.05518	6.9297	4.85019	4.25962	3.72059	4.76563	3.30207	4.12626	3.44147	4.37734	3.1134	4.87725	4.27667	4.57868	4.00771
Q9NR28	DBLOH_HUMAN	DIABLO	Diablo IAP-binding mitochondrial protein (Diablo homolog, mitochondrial) (Direct IAP-binding protein with low pI) (Second mitochondria-derived activator of caspase) (Smac) [Cleaved into: Diablo IAP-binding mitochondrial protein, cleaved form]	1.12141	1.10401	1.23805	0.165313	0.142756	0.308068	0.752534	0.903216	0.183864	0.375105	0.00897081	0.021664	6.0909	0.445328	29/29	6.25622	0.627165	20/20	6.39897	0.4609	45/45		6.43915	6.41015	6.01356	6.05467	6.18047	6.36827	6.51631	6.05052	5.89514	5.83957	7.38158	5.94442	6.45409	5.71931	6.13827	5.77045	6.49558	6.04287	6.5099	6.78092	5.98159	6.10112	5.86812	5.54538	6.06104	5.16334	5.25814	5.72838	5.92389	6.42798	5.56232	6.94375	6.77963	6.64442	6.7499	6.00321	7.75766	5.51627	5.96667	5.79836	6.74215	6.30437	5.63079	5.62366	7.23582	5.91951	5.68428	5.88782	5.94576	6.12177	6.6217	6.41822	5.86193	6.76302	6.23054	6.69186	6.83813	6.3016	7.09275	7.11339	6.43977	5.54861	6.39538	7.18015	6.22422	6.32956	5.77461	6.37695	6.70016	7.057	6.06546	6.6216	5.74741	5.8824	6.19697	6.34434	5.7172	6.66292	6.9396	6.98514	5.99184	7.53973	6.45196	6.77263	6.21645	6.75575	5.98445	5.91291	6.91101	5.87477	6.03989	6.04911	6.09725	6.11159
Q9Y376	CAB39_HUMAN	CAB39	Calcium-binding protein 39 (MO25alpha) (Protein Mo25)	0.896188	0.90689	0.812744	-0.158127	-0.141	-0.299127	0.258908	0.594033	0.188598	0.380756	0.0162709	0.0351845	5.62395	0.479944	29/29	5.46583	0.378743	20/20	5.32483	0.463842	45/45		6.33956	6.17468	6.11601	5.71793	4.91865	5.74328	5.27524	5.69704	5.52297	5.66887	5.15869	5.15857	5.31675	5.09386	5.48437	6.19189	6.64442	5.98254	4.93815	5.79516	4.8692	6.22554	5.53917	5.39754	5.16814	5.0553	6.09832	5.98007	5.82272	5.41753	5.3663	4.77877	6.27264	5.76377	5.43621	5.45278	5.98512	5.91331	5.3916	5.10072	5.30126	5.02295	5.9154	5.6612	5.4767	4.98031	5.50035	5.03565	5.54396	6.04364	4.90636	5.64075	5.40653	5.2343	5.943	5.98536	5.2186	5.70401	5.60433	5.40618	6.20608	5.47754	5.09348	5.01962	5.52844	5.36356	4.46281	5.34464	5.3134	5.43675	5.21396	5.21713	5.05637	4.78337	4.32006	4.96788	4.93094	5.63427	5.33828	5.40103	5.25242	5.14162	4.97255	4.3536	6.68594	5.73248	5.25546	4.79727	4.67603	5.74095	5.46575	5.43486	5.50863	5.39692
P31483	TIA1_HUMAN	TIA1	Cytotoxic granule associated RNA binding protein TIA1 (Nucleolysin TIA-1 isoform p40) (RNA-binding protein TIA-1) (T-cell-restricted intracellular antigen-1) (TIA-1) (p40-TIA-1)	1.07336	1.15727	1.24216	0.102131	0.210721	0.312852	0.354676	0.672198	0.188598	0.380756	0.0183494	0.0387869	4.85149	0.483451	29/29	4.95362	0.452107	20/20	5.16434	0.621628	45/45		5.32445	4.81712	4.62126	5.32603	5.19181	5.51095	5.40718	5.83877	4.20452	4.96165	4.92163	4.68603	4.44255	5.11503	5.71108	4.65518	5.11032	4.34673	5.71339	4.28969	4.32353	4.74297	4.27198	4.62894	4.45352	4.30991	4.52469	4.68882	4.55347	4.78122	4.64911	4.22175	5.05992	5.41919	5.8667	4.92232	5.12443	5.05339	5.85375	4.40495	4.64221	4.89376	5.33327	4.9402	4.95244	4.16941	4.87841	4.68201	5.22395	5.82144	4.78008	6.26102	5.70846	5.53074	6.19649	6.46089	5.72587	5.81576	5.86554	5.9649	5.26603	5.88405	4.53006	5.31024	5.43925	4.14392	5.44125	5.3263	5.08358	5.70396	5.17196	5.51134	4.99132	5.01675	3.65454	4.65455	5.25756	4.91122	4.75894	4.46845	4.34821	4.73704	4.37242	4.90702	5.36077	4.50638	4.4145	4.51156	5.85593	4.68942	4.70526	5.27203	5.41942	4.63895
P62857	RS28_HUMAN	RPS28	Small ribosomal subunit protein eS28 (40S ribosomal protein S28)	1.02287	1.1929	1.22018	0.0326205	0.254477	0.287097	0.799284	0.920846	0.188598	0.380756	0.0232131	0.0471558	9.6042	0.653455	29/29	9.63682	0.79926	20/20	9.8913	0.456396	45/45		9.80612	9.32125	8.98388	9.308	10.1342	9.83712	10.2386	8.60251	9.85822	9.77858	9.72546	9.82875	8.71569	9.54082	10.2738	7.14299	10.4356	8.98079	10.0112	9.85719	10.0079	9.89618	9.9297	9.88825	9.5693	9.54444	10.1144	9.87177	9.31913	9.88826	8.89957	7.47579	8.4119	9.86411	10.9443	9.58674	10.12	9.25016	9.22397	9.92532	10.1918	9.39703	10.9023	9.85254	10.0168	10.1625	10.1136	9.19738	9.31231	10.0929	9.99518	9.74634	9.97639	10.3227	10.333	9.75406	8.79337	10.5722	9.89532	9.56157	9.98558	10.1264	10.4151	9.32177	10.2288	9.46267	9.92186	9.1971	10.0945	9.31021	9.85028	10.0281	10.747	9.92816	9.06528	10.3888	10.0365	10.0291	9.82161	10.1897	10.0725	9.77056	9.93426	9.88124	9.24353	10.1403	10.0128	9.8866	9.83645	10.2491	8.41052	10.3743	10.2899	9.81478
P07954	FUMH_HUMAN	FH	Fumarate hydratase, mitochondrial (Fumarase) (HsFH) (EC 4.2.1.2)	1.11853	1.12664	1.26019	0.161609	0.172027	0.333636	0.878742	0.954766	0.188598	0.380756	0.0119536	0.027477	8.25784	0.498605	29/29	8.41945	0.769471	20/20	8.59148	0.591701	45/45		8.48995	8.78401	8.46822	7.43467	8.17114	8.60043	9.04018	7.74283	7.8099	7.95459	9.45775	8.38295	7.99864	7.93002	7.68246	8.26551	8.35953	8.23101	8.53863	9.44077	8.62347	8.19512	7.74777	7.68801	8.49615	8.0408	8.01602	8.14416	7.74271	8.7659	7.78856	8.89569	8.16851	8.23388	9.28117	7.66297	10.1981	7.84731	7.73891	8.44407	9.71547	8.82785	7.64363	8.08718	9.4699	7.76413	8.45949	7.65382	7.74244	8.125	8.54916	9.08793	8.40562	8.59347	9.05506	8.11679	10.0536	8.04897	9.86612	8.60672	9.00936	9.13656	8.72732	9.89599	8.65779	8.72156	7.94346	8.24034	8.41061	8.44279	8.3215	8.81942	8.07196	9.08198	7.93696	9.17768	8.61097	8.92893	8.84177	8.32083	7.82132	9.34193	8.02915	9.64939	8.23279	8.74383	7.99762	8.03188	8.51126	7.65176	7.47459	8.3067	8.89447	8.12352
Q06547	GABP1_HUMAN	GABPB1	GA-binding protein subunit beta-1 (GABP subunit beta-1) (GABPB-1) (GABP subunit beta-2) (GABPB-2) (Nuclear respiratory factor 2) (Transcription factor E4TF1-47) (Transcription factor E4TF1-53)	1.04698	1.5881	1.66271	0.066232	0.667302	0.733534	0.342718	0.662351	0.193149	0.387467	0.00745669	0.0186537	3.77751	1.66737	24/29	3.84374	1.87423	16/20	4.51104	1.27216	42/45		0.274874	4.16492	4.75985	3.674	3.70061	4.93225	4.56922	0.274874	4.37212	0.274874	4.46051	4.67591	4.63036	4.52099	0.274874	4.6619	4.45318	4.57471	5.14341	0.274874	4.47563	5.02694	4.85433	4.84524	4.73787	3.57733	4.67363	4.4011	4.28733	4.72843	0.274874	0.274874	4.80798	4.65988	5.35676	4.44354	4.56161	0.274874	0.274874	4.98679	4.2375	5.27084	5.22954	4.74017	3.67182	4.77119	5.35703	4.31816	4.63404	5.39772	5.09594	0.274874	4.83912	4.58817	5.08059	5.40316	5.23592	5.08313	5.51172	5.46097	5.69704	5.04155	4.76426	5.13195	4.68914	5.09404	4.59778	4.98892	5.55907	5.41534	4.50805	4.36709	4.62015	3.86225	4.41419	4.14979	0.274874	3.30425	4.5403	4.97617	0.274874	3.70272	5.78096	4.46964	4.40458	5.12236	4.62191	4.10005	5.45999	4.51979	4.06096	5.2193	5.29878	3.9934
P22061	PIMT_HUMAN	PCMT1	Protein-L-isoaspartate(D-aspartate) O-methyltransferase (PIMT) (EC 2.1.1.77) (L-isoaspartyl protein carboxyl methyltransferase) (Protein L-isoaspartyl/D-aspartyl methyltransferase) (Protein-beta-aspartate methyltransferase)	0.873374	0.883379	0.77152	-0.195329	-0.178896	-0.374225	0.163493	0.512536	0.193421	0.387467	0.00956922	0.0228424	7.70644	0.522771	29/29	7.51111	0.514658	20/20	7.33222	0.623963	45/45		8.08346	7.75108	7.36428	7.53346	7.25833	8.13311	7.43402	7.39027	8.54402	8.01944	7.54937	7.31267	6.86952	7.48377	7.90127	7.45702	8.56768	8.51022	7.88556	6.53809	6.82666	7.78611	8.0456	8.04935	7.97784	8.23025	8.34627	7.07503	7.56309	7.16202	6.44148	6.56213	7.36068	7.70616	7.83979	7.549	7.68446	7.85086	8.06797	7.80826	7.27365	7.60509	7.72564	8.04069	7.36841	7.25796	8.67583	7.20792	7.03425	7.62506	7.45486	7.49928	7.27212	7.02592	6.56792	7.94819	5.7662	8.34625	7.49782	7.04527	7.27038	7.14526	6.92163	6.79662	7.05182	7.00228	7.03072	7.97565	7.07306	8.15202	8.36923	7.15819	8.01254	8.08914	6.65982	7.302	6.66271	7.65633	7.39418	7.89179	7.59343	6.89418	8.80295	7.1359	8.02984	7.08217	6.20984	6.82492	7.6332	8.04968	7.78381	6.94021	6.13049	7.17491
Q86XK2	FBX11_HUMAN	FBXO11	F-box only protein 11 (Protein arginine N-methyltransferase 9) (Vitiligo-associated protein 1) (VIT-1)	2.63258	2.20406	5.80237	1.39648	1.14017	2.53664	0.35008	0.670545	0.194309	0.389121	0.013167	0.0296833	3.59736	3.84016	13/29	4.99384	3.66298	13/20	6.13401	3.40055	35/45		8.20983	0.274874	0.274874	0.274874	0.274874	0.274874	0.274874	7.0235	0.274874	9.21233	0.274874	0.274874	0.274874	0.274874	0.274874	0.274874	8.05949	0.274874	7.78279	8.25297	7.64044	0.274874	7.901	6.90695	8.03863	4.01934	8.3101	8.5682	0.274874	0.274874	0.274874	0.274874	0.274874	0.274874	8.1174	0.274874	8.6349	8.04239	7.63393	7.36474	8.22843	8.8061	7.31538	0.274874	7.88809	7.46745	6.64486	7.46764	4.34139	4.51347	6.82963	10.0835	0.274874	0.274874	8.2853	0.274874	8.32949	0.274874	7.6052	0.274874	0.274874	5.92451	5.44383	0.274874	8.24281	6.88332	7.72614	0.274874	10.4398	9.61607	8.60021	8.87081	7.6023	0.274874	6.91011	8.19352	9.50796	8.43141	8.49988	5.67456	9.45578	5.32488	7.92959	8.74492	7.81862	8.0113	7.7102	6.88045	7.01522	7.96843	9.90855	6.19243	0.274874	8.10733
Q9UQC2	GAB2_HUMAN	GAB2	GRB2-associated-binding protein 2 (GRB2-associated binder 2) (Growth factor receptor bound protein 2-associated protein 2) (pp100)	1.27607	1.71022	2.18236	0.351709	0.774179	1.12589	0.637203	0.846329	0.196022	0.392045	0.0231478	0.0470695	3.13742	2.50765	17/29	3.48913	2.55611	13/20	4.26331	2.36137	34/45		5.2331	5.45805	5.78507	5.2594	0.274874	5.94064	4.96137	0.274874	5.51249	0.274874	5.88694	0.274874	4.94249	4.68525	5.75148	0.274874	5.95756	0.274874	0.274874	0.274874	4.87272	0.274874	0.274874	0.274874	5.36185	3.41592	3.7232	0.274874	4.93924	6.32225	0.274874	0.274874	0.274874	5.82587	3.21231	4.72104	4.74814	6.67686	5.08499	0.274874	4.76649	0.274874	6.40163	3.65618	5.98602	0.274874	0.274874	5.13027	5.32648	6.65026	5.96366	0.274874	6.70482	5.63132	6.06944	4.38256	0.274874	6.19276	6.10183	5.79498	6.16408	3.87285	5.77339	5.72349	0.274874	4.65701	4.76835	5.18833	5.2406	5.38089	5.35082	5.03247	0.274874	0.274874	4.94357	0.274874	0.274874	5.96123	5.62052	5.29547	0.274874	5.31056	5.95455	4.95269	0.274874	6.26737	5.56579	0.274874	5.13423	5.13943	0.274874	5.33087	6.38013	6.32506
O00459	P85B_HUMAN	PIK3R2	Phosphatidylinositol 3-kinase regulatory subunit beta (PI3-kinase regulatory subunit beta) (PI3K regulatory subunit beta) (PtdIns-3-kinase regulatory subunit beta) (Phosphatidylinositol 3-kinase 85 kDa regulatory subunit beta) (PI3-kinase subunit p85-beta) (PtdIns-3-kinase regulatory subunit p85-beta)	1.41378	1.23398	1.74457	0.499556	0.303319	0.802875	0.295763	0.62497	0.197525	0.392619	0.0155115	0.0341012	1.82319	1.36596	17/29	2.32275	1.21258	16/20	2.62606	1.1034	39/45		3.1728	3.08134	0.274874	0.274874	2.30928	3.37251	2.49001	0.274874	0.274874	0.274874	3.60113	0.274874	0.274874	2.82321	0.274874	0.274874	0.274874	2.69904	3.21093	3.33302	2.68586	2.44833	3.18592	3.01778	1.87588	0.274874	3.15825	0.274874	3.10874	3.18947	2.69933	0.274874	0.274874	2.59623	3.19017	3.16635	3.29886	2.25101	3.17209	3.42384	2.73543	2.20657	4.44632	1.96584	2.69387	1.51715	0.274874	0.274874	2.80289	3.3521	1.99687	0.274874	3.63707	3.45951	3.5679	3.64971	1.99797	3.98322	3.44322	3.55011	4.36923	2.62252	2.92245	2.70548	2.99086	0.274874	2.44555	2.32033	0.274874	2.9634	3.2663	2.17776	3.03638	2.70391	0.274874	3.21302	1.36141	2.48565	2.89803	3.32677	2.40236	3.07399	2.86619	0.274874	3.39417	2.93226	3.74099	1.75803	3.29904	3.66186	0.274874	3.10817	2.51398	3.32588
Q9NXW2	DJB12_HUMAN	DNAJB12	DnaJ homolog subfamily B member 12	1.10476	1.4939	1.65039	0.14373	0.579079	0.722809	0.321802	0.647069	0.198163	0.392619	0.0089282	0.0216116	2.83023	1.42762	23/29	2.97396	1.44129	16/20	3.55304	0.857985	43/45		0.274874	3.45193	2.93201	0.274874	3.62186	4.42407	4.5746	0.274874	0.274874	0.274874	3.7882	3.26339	3.36696	2.80974	3.79403	3.06561	4.56944	3.53759	3.97951	4.41744	2.59805	2.9859	3.64458	3.48881	3.29719	0.274874	3.12873	3.00986	2.6778	3.16393	2.33526	3.75554	3.81413	3.95806	0.274874	4.0082	3.84679	3.44096	0.274874	3.44711	3.75804	3.95956	3.87668	3.56825	0.274874	4.35069	0.274874	3.45694	3.63951	3.50588	4.15616	0.274874	3.91097	3.48685	4.41763	4.25031	4.5724	3.98331	4.34729	4.01344	3.51424	4.30109	3.98448	4.10057	3.99057	3.37522	2.86094	0.274874	3.65459	3.74361	3.74493	3.8003	3.14682	2.38397	3.18576	3.25284	4.35113	3.06434	3.40236	3.90843	3.74237	3.90104	3.38879	3.98682	3.94808	3.76396	4.41092	3.30918	3.51531	2.53519	3.66547	3.60103	3.60301	3.55526
Q9Y512	SAM50_HUMAN	SAMM50	Sorting and assembly machinery component 50 homolog (Transformation-related gene 3 protein) (TRG-3)	1.23202	1.11471	1.37335	0.301031	0.156667	0.457698	0.521672	0.781563	0.198335	0.392619	0.00713079	0.0179689	5.52036	1.08353	28/29	5.82139	0.551637	20/20	5.97806	0.475149	45/45		6.11283	5.7251	5.47179	5.63745	5.91672	6.54317	6.15024	6.32929	5.6723	5.49004	6.16287	5.35775	5.2269	5.43215	6.05262	5.44336	5.83125	5.65112	6.30085	6.22169	5.26288	5.66074	5.51337	5.16907	5.85353	5.26228	5.08896	0.274874	5.27527	5.59967	5.07215	6.15476	6.83147	6.27038	5.84025	5.32431	7.00059	5.50397	5.91444	5.98846	6.42093	6.1861	5.16985	5.1365	6.0796	5.72397	5.3817	5.2193	5.60944	6.0046	6.41832	6.41066	5.5174	5.96113	5.94929	6.59686	7.05822	5.59515	6.43399	5.69215	5.96671	6.43524	5.67147	6.25087	6.73428	6.0223	4.84977	5.91982	6.22214	6.29532	5.85991	6.28168	5.83624	5.26458	5.94226	5.98183	6.01445	6.40839	6.3184	6.0863	5.5191	6.82646	5.56239	6.63668	5.67502	6.13141	5.89716	5.53614	5.41423	5.08146	5.41866	5.49039	5.42271	6.4011
Q9Y5Z7	HCFC2_HUMAN	HCFC2	Host cell factor 2 (HCF-2) (C2 factor)	1.49127	1.34173	2.00088	0.576538	0.424099	1.00064	0.347788	0.667804	0.199415	0.394631	0.0215509	0.0445969	2.16628	1.82071	16/29	2.74282	1.56338	15/20	3.16692	1.46133	38/45		0.274874	3.53344	0.274874	2.50619	3.13249	4.53931	2.72353	0.274874	0.274874	0.274874	0.274874	3.12131	4.07212	3.76153	0.274874	5.16581	0.274874	0.274874	4.24941	2.81618	3.11005	3.88106	4.21017	4.54272	0.274874	0.274874	0.274874	0.274874	3.88351	0.274874	2.50655	3.20391	0.274874	4.03081	2.61958	0.274874	4.04388	0.274874	3.23062	3.57469	3.07704	3.74724	4.59714	4.65297	3.01127	3.48325	0.274874	3.59343	4.10968	0.274874	2.45556	0.274874	4.47243	3.73144	0.274874	4.68044	2.6631	4.31403	4.1284	4.01609	4.63142	2.9885	4.09767	0.274874	4.24189	1.20556	2.81777	4.63143	4.32589	4.11973	3.60914	0.274874	4.1615	0.274874	4.35959	4.44272	2.79281	3.73629	2.97908	0.274874	3.12412	3.16835	4.96412	4.22457	4.33821	3.21238	2.65072	2.65082	3.38246	4.18505	4.35772	4.19916	3.6094	2.91771
Q9NU23	LYRM2_HUMAN	LYRM2	LYR motif-containing protein 2	1.35106	1.36889	1.84945	0.434089	0.45301	0.887099	0.423344	0.715257	0.201038	0.397209	0.0121849	0.0279671	1.97453	1.62017	16/29	2.40861	1.76891	13/20	2.86162	1.69518	34/45		3.14857	3.67282	3.90062	0.274874	0.274874	0.274874	3.57596	4.03153	0.274874	0.274874	4.1736	0.274874	1.94195	0.274874	0.274874	3.49174	2.95749	0.274874	3.6224	0.274874	3.37013	2.7106	2.84489	0.274874	4.11394	0.274874	3.3391	0.274874	2.79252	4.2028	2.70879	0.274874	3.63108	3.82969	3.18014	2.84927	5.23884	0.274874	0.274874	0.274874	3.4744	0.274874	0.274874	3.20688	5.12228	0.274874	3.96846	2.85876	1.97679	3.12027	1.02661	0.274874	4.15863	3.6011	0.274874	4.97523	4.13214	3.72328	2.09535	4.50971	4.1096	4.46493	3.43391	0.274874	4.09218	4.69119	3.55847	4.0806	1.71861	5.27733	3.7248	3.70387	3.98304	4.77455	1.98931	0.274874	0.274874	0.274874	3.3018	0.274874	0.274874	4.65533	4.52531	0.274874	0.274874	2.93125	3.33072	3.79904	3.87037	3.24719	0.274874	4.15492	2.96524	4.02362
P02746	C1QB_HUMAN	C1QB	Complement C1q subcomponent subunit B	0.590951	0.589239	0.348212	-0.758889	-0.763076	-1.52196	0.440129	0.733768	0.201813	0.398487	0.00572129	0.0151171	3.52964	2.41396	20/29	2.77075	2.49696	11/20	2.00767	2.16209	19/45		5.29169	4.98319	4.49382	6.51941	0.274874	0.274874	4.59653	5.67114	0.274874	5.5067	3.65502	4.36698	5.11733	0.274874	5.05032	0.274874	4.94816	5.51265	0.274874	0.274874	0.274874	0.274874	5.23827	3.86078	3.69227	4.29253	4.67471	8.68911	3.72499	0.274874	3.15644	5.20782	6.75367	0.274874	0.274874	2.63163	0.274874	6.29258	0.274874	5.12209	0.274874	4.0397	0.274874	5.65055	0.274874	0.274874	5.51286	4.77369	3.80005	4.579	2.75491	6.46914	3.74765	0.274874	3.68474	0.274874	0.274874	0.274874	0.274874	0.274874	0.274874	0.274874	0.274874	3.61852	0.274874	0.274874	4.4892	0.274874	0.274874	0.274874	4.64828	0.274874	0.274874	0.274874	3.2634	0.274874	0.274874	0.274874	4.40091	3.90522	6.22674	0.274874	5.06897	0.274874	5.41574	0.274874	3.44832	0.274874	4.3121	5.85575	0.274874	4.56702	2.74292	0.274874
Q8TAF3	WDR48_HUMAN	WDR48	WD repeat-containing protein 48 (USP1-associated factor 1) (WD repeat endosomal protein) (p80)	1.32073	1.28746	1.70039	0.401336	0.364533	0.765868	0.284854	0.615535	0.203319	0.39896	0.00909921	0.0219399	3.26454	1.4755	24/29	3.66587	1.30642	18/20	4.0304	0.881018	44/45		3.91609	3.74098	3.3801	0.274874	3.5855	3.54832	4.60565	4.18442	0.274874	3.4808	3.97409	0.274874	3.0285	3.02579	0.274874	4.40404	4.56496	3.43353	4.43339	4.81842	3.86647	4.2784	4.43562	3.4868	3.26121	3.0914	4.38527	0.274874	4.3674	4.55776	3.56992	2.86959	0.274874	4.53804	4.16108	3.66135	4.25963	3.41061	4.11892	4.65017	4.52352	3.6762	5.03142	3.19254	5.23192	3.6995	3.61377	0.274874	4.00174	4.38382	4.46244	4.15008	4.19852	4.27587	4.4958	3.84851	2.64057	4.67112	3.58628	3.8235	4.58432	4.57352	4.47637	4.08887	4.32691	3.69636	4.12517	2.68456	3.91516	4.68722	3.99865	4.77797	4.32151	2.05716	4.15498	3.67929	2.79676	4.79152	3.26182	4.70558	4.49181	4.39156	5.18442	4.13639	3.31281	4.73982	4.35816	4.6262	4.77078	3.37796	0.274874	4.68181	3.72585	5.05555
Q9BRJ2	RM45_HUMAN	MRPL45	Large ribosomal subunit protein mL45 (39S ribosomal protein L45, mitochondrial) (L45mt) (MRP-L45)	1.12989	1.18659	1.34071	0.176181	0.246821	0.423002	0.234046	0.574375	0.203338	0.39896	0.00713079	0.0179689	4.59787	0.482968	29/29	4.77405	0.589883	20/20	5.02087	0.55881	45/45		3.53329	4.49936	4.46575	3.82156	4.78582	4.86884	4.70833	4.78013	4.69519	4.13132	5.49766	4.39795	4.56284	3.8303	4.61455	4.79129	5.34836	4.43026	5.04522	5.17811	4.25762	4.71208	4.95224	4.66915	4.93005	4.34569	5.00096	4.9247	3.55948	5.22557	4.08119	5.2358	4.53144	4.95987	5.25184	4.70736	5.46967	3.52804	4.80486	4.69474	4.48731	5.36689	4.76268	4.85332	6.00738	4.7975	4.82374	3.8811	4.01065	4.92672	4.73398	4.46662	4.27504	4.81913	4.60639	4.41939	5.41539	5.43654	4.2569	4.38529	4.90994	5.64816	5.11809	4.60253	5.09568	4.36424	4.33401	5.71117	4.14607	4.86958	5.0095	4.66343	5.76727	6.1659	5.14606	5.89781	4.26902	5.32246	5.72812	6.25707	4.58338	4.85058	5.33943	5.02163	5.62694	4.54073	5.09448	4.96525	5.11701	4.51181	4.55183	5.8092	5.5382	5.62111
Q9Y6H1	CHCH2_HUMAN	CHCHD2	Coiled-coil-helix-coiled-coil-helix domain-containing protein 2 (Aging-associated gene 10 protein) (HCV NS2 trans-regulated protein) (NS2TP)	1.31098	1.18039	1.54748	0.390649	0.23927	0.629919	0.495584	0.76597	0.203338	0.39896	0.0206567	0.0429904	5.86073	1.18058	29/29	6.25138	0.788193	20/20	6.49065	0.765621	45/45		3.99295	5.97694	6.49215	5.14055	5.0724	5.80337	4.6963	2.96024	4.28085	3.82473	7.92909	7.15313	7.09349	4.94247	4.94833	5.95829	6.78865	6.12111	7.44579	6.67451	6.34404	6.23651	6.21034	6.3658	7.2607	5.02558	6.3388	6.45762	6.42642	6.25667	4.81711	5.172	6.20131	5.71741	6.78852	6.32433	7.43626	4.90505	6.10624	6.90789	5.85499	7.42897	6.51766	6.20041	7.8244	6.37103	6.29882	6.09161	5.80689	5.97717	6.20098	5.25218	7.78127	6.06947	7.3259	7.11125	6.8498	4.81859	5.2749	7.5947	7.27271	6.69262	6.69025	4.51107	7.0448	6.95463	5.79963	6.30201	6.4964	7.14912	5.39447	6.43118	5.93308	5.83834	6.70794	6.24948	6.03954	5.79948	6.40569	6.76025	6.83117	8.11046	7.08337	5.70487	7.07664	6.64208	6.66557	6.90388	7.27898	6.57502	6.63536	6.50023	7.53258	5.81007
P08631	HCK_HUMAN	HCK	Tyrosine-protein kinase HCK (EC 2.7.10.2) (Hematopoietic cell kinase) (Hemopoietic cell kinase) (p59-HCK/p60-HCK) (p59Hck) (p61Hck)	0.600224	0.695223	0.417289	-0.736428	-0.524452	-1.26088	0.259884	0.596051	0.206393	0.403655	0.00715398	0.0180148	2.87171	2.0108	20/29	2.13528	1.86401	11/20	1.61083	1.77989	18/45		5.282	3.67205	3.20955	6.19692	0.274874	0.274874	3.94524	5.49859	4.77556	4.04399	2.50284	3.25527	2.33226	0.274874	4.94842	4.64613	5.69139	4.60247	2.60113	3.65321	2.29605	0.274874	0.274874	0.274874	0.274874	0.274874	3.945	0.274874	3.70765	1.48891	0.274874	4.34522	0.274874	0.274874	0.274874	0.274874	0.274874	5.14828	4.06473	4.19945	3.0978	4.14706	0.274874	3.87934	3.35559	0.274874	0.274874	2.75242	3.75297	0.274874	0.274874	5.62411	0.274874	0.274874	2.41362	0.274874	0.274874	0.274874	0.274874	0.274874	0.274874	0.274874	0.274874	0.274874	0.274874	0.274874	0.274874	0.274874	0.274874	0.274874	0.274874	2.72652	2.47812	0.274874	3.33434	0.274874	3.41966	3.50042	2.65835	0.274874	4.30699	3.33021	0.274874	3.06083	6.0501	2.40911	3.00254	0.274874	0.274874	4.57934	4.33574	0.274874	4.08154	3.75419
Q3ZCW2	LEGL_HUMAN	LGALSL	Galectin-related protein (Galectin-like protein) (Lectin galactoside-binding-like protein)	0.837399	0.754796	0.632066	-0.256012	-0.405841	-0.661853	0.323847	0.647069	0.208434	0.403974	0.0108738	0.02539	5.1443	0.953253	29/29	4.88828	0.968242	20/20	4.48244	1.04247	44/45		5.19411	6.79916	6.46925	4.6055	5.28637	4.28333	4.09881	5.40314	5.6247	4.67652	4.00969	4.85881	3.68709	5.75697	5.2167	7.22201	7.48135	6.18239	4.55849	4.76101	4.12319	4.72951	4.88213	4.92942	4.63391	4.67731	4.86392	4.31932	5.85051	4.37341	4.69307	3.78098	8.24716	4.87501	4.85087	5.34701	4.46126	4.18687	5.174	5.46113	4.83132	5.05271	3.62964	5.99697	4.93497	4.17631	4.72184	4.48784	4.48329	4.46317	3.92525	5.2501	3.74612	3.5971	3.39694	4.40677	3.58089	4.69998	4.82818	3.92023	4.27947	3.42247	4.62962	3.52888	4.1952	5.84582	4.33717	4.36684	5.17457	5.56851	4.68604	5.1753	4.92396	4.66346	3.07257	5.33867	4.26348	5.5895	6.92479	4.89566	4.40667	0.274874	4.47878	3.66125	6.21468	4.51498	3.47888	5.36415	3.56044	5.69928	4.48018	4.96863	5.35354	4.55688
P15144	AMPN_HUMAN	ANPEP	Aminopeptidase N (AP-N) (hAPN) (EC 3.4.11.2) (Alanyl aminopeptidase) (Aminopeptidase M) (AP-M) (Microsomal aminopeptidase) (Myeloid plasma membrane glycoprotein CD13) (gp150) (CD antigen CD13)	0.937168	0.671459	0.62927	-0.0936211	-0.574628	-0.668249	0.405632	0.706612	0.208542	0.404059	0.0155494	0.0341723	2.55373	1.6244	20/29	2.46011	1.32051	16/20	1.88548	1.55116	26/45		0.274874	3.26363	3.74011	4.81624	0.274874	3.02282	3.32884	0.274874	0.274874	0.274874	3.37191	3.31168	2.93772	0.274874	4.35029	4.04077	4.65123	4.32167	3.09626	0.274874	3.15097	3.37696	3.4112	0.274874	3.40073	0.274874	3.12119	3.80966	3.06057	2.96607	2.49244	3.7194	4.80807	0.274874	0.274874	2.48546	2.225	4.03782	3.62446	2.565	2.59541	0.274874	2.72751	2.11166	0.274874	1.95507	3.43558	2.77864	3.57516	0.274874	2.24951	4.15347	2.30555	2.25314	0.274874	0.274874	5.75236	0.274874	0.274874	0.274874	0.274874	0.274874	0.274874	0.274874	0.274874	0.274874	0.274874	2.91783	2.92063	3.18615	2.7587	3.09512	3.02121	2.79887	3.0377	3.27485	0.274874	1.99477	2.94009	0.274874	3.53849	0.274874	2.55578	2.51317	4.23622	0.274874	1.34217	0.274874	2.76796	3.87141	4.67268	0.274874	2.45491	3.01148
O43795	MYO1B_HUMAN	MYO1B	Unconventional myosin-Ib (MYH-1c) (Myosin I alpha) (MMI-alpha) (MMIa)	1.56485	1.4043	2.19752	0.646025	0.489851	1.13588	0.251501	0.589241	0.213108	0.40955	0.0109501	0.0255584	1.56766	1.72139	11/29	2.21369	1.56464	13/20	2.70354	1.62705	33/45		0.274874	0.274874	2.77563	0.274874	0.274874	4.24548	0.274874	0.274874	0.274874	0.274874	3.44976	3.17837	4.17258	0.274874	4.58351	4.34995	0.274874	0.274874	0.274874	3.84388	3.05565	0.274874	0.274874	3.71819	0.274874	0.274874	0.274874	0.274874	3.14145	2.64751	3.38292	0.274874	0.274874	0.274874	2.70038	3.01184	3.95631	0.274874	3.37764	4.41934	4.0806	3.49602	0.274874	3.10443	0.274874	2.39106	0.274874	3.79731	1.98426	0.274874	0.274874	0.274874	5.10752	0.274874	4.51559	3.29507	3.33241	0.274874	4.19453	3.83978	4.26046	2.6042	3.31364	0.274874	0.274874	3.75415	3.21797	4.69082	2.09561	4.7048	3.80183	2.40766	3.75352	3.88681	0.274874	3.84496	2.06269	4.13727	4.00669	0.274874	2.7549	3.87954	2.73809	4.74048	0.274874	0.274874	3.95295	2.61907	3.75712	2.57227	0.274874	4.04416	3.33263	3.1415
O60524	NEMF_HUMAN	NEMF	Ribosome quality control complex subunit NEMF (Antigen NY-CO-1) (Nuclear export mediator factor) (Serologically defined colon cancer antigen 1)	1.37069	1.12522	1.54233	0.454903	0.17021	0.625113	0.457751	0.743111	0.213621	0.40955	0.020653	0.0429904	4.54747	1.5218	26/29	5.00238	0.552674	20/20	5.17259	0.414467	45/45		5.46023	5.32029	5.20478	0.274874	4.95214	5.95647	5.50269	0.274874	5.03618	4.66216	5.1805	4.44002	5.16188	4.54987	0.274874	4.91957	5.60307	5.09623	5.33523	5.07568	4.72563	5.27086	5.08288	5.04189	4.97621	4.50795	4.96651	4.83587	4.18737	5.21381	4.59651	3.72648	4.81877	5.04656	5.36699	4.4422	5.18167	5.94222	4.29927	5.19021	5.13815	4.34664	5.16066	5.6121	5.44821	5.50403	5.698	4.55427	4.76081	4.47986	5.32705	5.41603	5.3727	5.11668	5.26458	5.78941	5.02308	4.72822	5.64158	4.6302	5.72899	5.14157	5.10152	5.16038	5.17621	5.55814	5.29505	4.70748	5.53411	4.90473	5.4115	4.9354	5.51214	5.18492	3.49388	5.27252	5.02682	4.84896	4.86295	5.38136	5.39196	5.31684	5.35449	5.47422	5.74682	5.43441	4.93269	4.84968	4.91956	5.26101	4.59134	5.78078	5.24576	5.43886
Q99766	ATP5S_HUMAN	DMAC2L	ATP synthase subunit s, mitochondrial (ATP synthase-coupling factor B) (FB) (Distal membrane arm assembly complex 2-like protein) (Mitochondrial ATP synthase regulatory component factor B)	1.15211	1.17976	1.35921	0.204276	0.238494	0.44277	0.482807	0.757162	0.213621	0.40955	0.0183494	0.0387869	5.16237	0.753724	29/29	5.36665	0.83343	20/20	5.60514	0.754505	45/45		5.21143	5.93022	4.53806	4.33747	5.83588	6.25129	6.05478	4.3282	4.21447	4.54283	6.91048	5.75589	5.24652	5.34389	6.20067	5.28658	5.24795	5.61665	4.3649	5.83846	4.72534	4.7192	4.50681	5.29325	5.50817	3.93939	3.95032	5.08852	4.92119	4.97316	5.58812	6.03588	4.54533	5.70449	6.22285	4.57046	7.13352	4.2191	4.08928	5.38728	6.22343	5.00104	5.03418	4.92008	6.92828	4.80624	5.8156	5.00382	5.13083	4.95709	5.3243	4.64639	5.81406	6.29598	5.51175	5.31824	5.79393	4.93437	6.79036	5.89408	5.37373	4.811	5.65877	6.89583	6.41182	5.73652	6.21204	5.61096	4.833	6.42742	5.82141	6.67403	5.60027	5.42255	6.30338	4.87631	4.29623	5.70112	5.11304	5.44151	5.15901	6.5359	6.07667	6.41623	5.01529	6.87503	4.31731	5.57099	5.91144	4.78274	4.70846	6.00773	3.6798	6.67333
Q86T03	PP4P1_HUMAN	PIP4P1	Type 1 phosphatidylinositol 4,5-bisphosphate 4-phosphatase (Type 1 PtdIns-4,5-P2 4-Ptase) (EC 3.1.3.78) (PtdIns-4,5-P2 4-Ptase I) (Transmembrane protein 55B)	0.936213	0.854396	0.799897	-0.0950915	-0.227023	-0.322115	0.862725	0.951021	0.213621	0.40955	0.0200573	0.0418835	4.27867	0.56605	29/29	4.18358	0.655793	20/20	3.95656	0.745502	44/45		4.80121	4.28829	4.48997	5.5827	3.83723	4.36526	4.23342	4.37539	4.34366	4.65411	4.21804	4.3438	4.48444	3.00727	4.40687	4.54894	5.55716	4.37454	3.83355	3.7528	3.23989	3.71492	5.01435	4.4234	4.16751	3.54513	4.44557	3.86699	4.16507	4.5749	3.23518	4.95367	5.11481	2.70347	3.4921	4.05997	4.06607	4.76503	4.69919	4.51079	4.05283	4.52882	3.9245	3.9979	3.45973	3.56436	5.07698	4.15528	4.73603	3.13517	5.02023	5.67333	3.60527	4.16136	3.47924	4.53062	4.58875	3.79334	4.36872	4.25346	4.21836	3.04211	4.25492	3.9885	3.51989	4.22222	3.1294	4.77	4.23216	3.88348	4.14519	3.94714	4.03478	3.61074	3.96525	3.73138	3.44377	0.274874	3.95937	4.03021	4.54139	4.31627	4.09083	4.20246	4.56354	4.24157	3.883	3.26356	3.81799	4.10048	4.15153	4.04157	3.90396	3.9137
Q96MX3	ZNF48_HUMAN	ZNF48	Zinc finger protein 48 (Zinc finger protein 553)	1.32762	1.31195	1.74178	0.408846	0.391713	0.800559	0.225564	0.568253	0.222229	0.42098	0.0180629	0.0383508	0.83632	1.16832	6/29	1.24517	1.26305	8/20	1.63688	1.39444	23/45		0.274874	0.274874	0.274874	0.274874	0.274874	3.42062	0.274874	0.274874	0.274874	0.274874	2.66668	0.274874	0.274874	0.274874	0.274874	0.274874	3.17043	0.274874	3.18375	3.90602	0.274874	0.274874	0.274874	0.274874	0.274874	0.274874	0.274874	0.274874	1.58368	2.38787	0.274874	0.274874	0.274874	0.274874	3.33168	0.274874	0.274874	0.274874	0.274874	0.274874	0.274874	3.63403	2.73786	2.59809	1.93077	2.4286	0.274874	0.274874	2.55593	2.47431	0.274874	0.274874	2.71384	0.274874	2.84877	3.79833	2.93667	2.62924	0.274874	3.59496	3.52793	3.16342	1.87208	3.50061	3.25579	2.75288	0.274874	0.274874	0.274874	0.274874	2.76475	0.274874	3.27731	0.274874	0.274874	3.03072	0.274874	0.274874	2.14808	0.274874	0.274874	2.99655	0.274874	0.274874	3.68039	2.12056	2.64642	0.274874	2.72056	0.274874	0.274874	3.15818	0.274874	0.274874
O15321	TM9S1_HUMAN	TM9SF1	Transmembrane 9 superfamily member 1 (MP70 protein family member) (hMP70)	1.67623	1.16902	1.95955	0.745223	0.225299	0.970522	0.501658	0.773431	0.224253	0.421761	0.0148092	0.0328227	4.41522	2.05255	24/29	5.16045	1.30125	19/20	5.38575	1.29074	43/45		0.274874	5.402	5.58227	5.99862	5.84569	2.75629	5.08508	0.274874	0.274874	5.46136	5.98265	5.22829	5.64637	0.274874	0.274874	5.58669	5.78183	5.73796	6.10285	4.68941	4.80663	5.63833	5.78913	3.61093	5.94732	5.05606	4.36224	5.46338	5.10575	6.75197	4.68188	4.45672	5.80878	5.38021	5.66683	5.19604	6.29578	0.274874	4.87735	6.34188	5.79795	5.40899	5.74017	4.85274	4.44771	5.50476	5.19355	5.31881	5.21194	4.57191	4.84772	0.274874	6.19383	4.42196	5.11416	5.68411	5.91609	4.77264	5.28489	6.35634	6.19859	5.71917	6.12658	6.08753	5.68405	6.33074	6.08056	6.62673	4.74402	5.77385	6.08972	6.30633	6.08815	5.97273	5.71684	6.37019	0.274874	4.32858	4.54396	6.66213	4.85915	5.45322	6.17986	5.81068	5.08315	5.53788	6.4075	5.87613	6.46794	5.08651	5.11801	5.4095	5.43233	4.47286
Q8NFU3	TSTD1_HUMAN	TSTD1	Thiosulfate:glutathione sulfurtransferase (TST) (EC 2.8.1.-)	1.29931	1.15577	1.50171	0.37775	0.208855	0.586605	0.333924	0.65559	0.224273	0.421761	0.00840605	0.0205556	8.20754	0.925683	29/29	8.58529	0.8619	20/20	8.79414	0.76945	45/45		6.1232	8.26492	8.25883	7.03722	8.02828	8.83079	8.15027	9.08024	8.83483	6.25151	9.12954	7.18501	7.83279	8.95671	6.20122	8.96719	8.67455	8.43178	9.61849	9.57012	8.20559	8.85383	8.79641	8.48884	8.06227	8.05119	7.6102	7.87374	8.64906	9.1034	9.47942	7.76618	7.81815	9.03257	10.3096	8.39741	9.89065	8.77052	8.52931	8.85515	7.66157	8.40095	9.74995	8.50559	7.46191	7.0063	8.79957	8.4082	7.75942	9.61197	8.5325	6.90762	9.23076	9.18603	10.1061	9.94031	9.52451	9.85545	9.62546	10.22	9.80437	8.6221	7.93827	9.4826	8.69391	9.52924	8.54895	8.4651	8.77321	9.04437	8.47781	8.46562	8.54056	8.26773	7.76823	8.71842	6.58491	8.84642	8.66816	8.98246	9.16286	8.94764	8.77934	7.91674	8.2112	9.23441	8.81946	8.79996	9.31926	8.33485	7.98408	9.02318	8.76917	7.47121
Q8WXG6	MADD_HUMAN	MADD	MAP kinase-activating death domain protein (Differentially expressed in normal and neoplastic cells) (Insulinoma glucagonoma clone 20) (Rab3 GDP/GTP exchange factor) (RabGEF) (Rab3 GDP/GTP exchange protein) (Rab3GEP)	1.22157	1.43955	1.75851	0.288732	0.525622	0.814354	0.425313	0.717749	0.227314	0.426446	0.00584103	0.015342	1.37241	1.20682	14/29	1.66115	1.47377	10/20	2.18677	1.19739	34/45		2.18226	0.274874	0.274874	0.274874	0.274874	2.87686	2.00618	0.274874	0.274874	0.274874	0.274874	0.274874	3.11048	0.274874	0.274874	2.92952	3.02835	0.274874	3.06176	3.00514	1.63161	0.274874	2.78017	2.02174	1.86624	0.274874	2.66364	0.274874	2.51291	0.274874	0.274874	0.274874	0.274874	0.274874	2.97616	0.274874	0.274874	0.274874	0.274874	2.88035	2.94492	2.83355	4.19618	2.71941	2.05243	3.59304	3.21704	3.06108	0.274874	2.38416	1.73981	0.274874	2.89201	2.8098	0.274874	2.36792	2.59481	3.17076	2.91482	0.274874	3.45747	1.89255	0.274874	0.274874	2.56226	2.99552	3.25619	0.274874	2.93059	0.274874	2.92056	2.28518	3.39581	0.274874	2.84779	3.40882	2.23728	0.274874	3.90123	0.274874	2.29146	3.06731	3.27209	2.37473	3.47487	3.34836	3.18176	1.56249	2.83274	1.98074	0.274874	3.23465	2.7888	3.00558
P42224	STAT1_HUMAN	STAT1	Signal transducer and activator of transcription 1-alpha/beta (Transcription factor ISGF-3 components p91/p84)	1.21273	1.16817	1.41668	0.278258	0.224252	0.502511	0.163493	0.512536	0.229739	0.427377	0.0167701	0.036088	7.74543	0.804835	29/29	8.02369	0.847406	20/20	8.24794	0.952827	45/45		7.9278	7.82073	8.32297	7.63259	6.83451	7.35283	7.89682	7.76255	7.27207	7.01876	7.88611	7.78934	10.1013	7.25179	7.05286	8.11367	8.5559	7.44857	8.86264	6.46054	7.16472	6.96004	7.46959	7.76966	7.22561	6.61181	8.36168	9.36179	8.32828	7.15808	7.83552	7.73436	8.01272	7.55921	8.05526	7.79953	7.47616	8.48428	7.53097	7.77239	8.15204	9.14134	9.37951	10.2607	6.2515	7.413	8.05807	8.25225	8.14685	6.28384	8.41127	8.90079	7.88243	8.0321	8.27994	9.61958	8.88011	7.60996	6.69513	9.35549	7.80107	9.00303	6.90032	8.53306	9.97183	8.1385	8.69631	8.77547	6.44913	9.69334	7.72288	8.59819	9.89304	8.01225	7.07279	6.92636	8.75331	8.68464	7.67347	8.84832	7.85128	8.16926	9.17461	8.42373	8.50992	7.60187	7.22471	8.46372	10.0575	7.76897	6.91913	8.90166	8.94346	7.04961
P19525	E2AK2_HUMAN	EIF2AK2	Interferon-induced, double-stranded RNA-activated protein kinase (EC 2.7.11.1) (Eukaryotic translation initiation factor 2-alpha kinase 2) (eIF-2A protein kinase 2) (Interferon-inducible RNA-dependent protein kinase) (P1/eIF-2A protein kinase) (Protein kinase RNA-activated) (PKR) (Protein kinase R) (Tyrosine-protein kinase EIF2AK2) (EC 2.7.10.2) (p68 kinase)	1.12286	1.13875	1.27866	0.167184	0.187446	0.354631	0.189502	0.535858	0.229739	0.427377	0.0108738	0.02539	6.03174	0.56205	29/29	6.19893	0.429787	20/20	6.38637	0.577613	45/45		6.06303	5.83048	6.2134	5.90541	5.93104	6.41736	6.61438	5.97078	6.71618	6.18999	6.68504	5.71514	7.68627	5.51174	5.88124	5.42948	6.57039	6.09094	6.57346	6.2076	5.36365	5.57352	5.58927	5.45912	5.36151	4.88497	5.81673	6.18012	6.48829	6.00716	6.11935	5.93883	5.64286	6.6315	6.07403	6.19712	5.5955	6.39434	6.07747	5.84622	6.34078	7.18661	6.75736	6.53136	5.60359	6.07011	6.26862	5.84424	6.85146	6.65504	6.73292	6.07351	6.2278	6.50232	6.55796	7.11055	6.92846	7.14137	6.93011	7.13117	6.58624	6.84492	6.12374	6.76332	7.27499	5.54477	6.50949	5.71284	5.54367	7.16916	5.88217	6.31793	7.26249	5.41901	5.1826	6.04454	6.44578	6.35315	5.89248	6.66993	6.14649	6.22251	6.60479	5.99334	5.90178	5.92148	5.55745	6.0736	7.30887	6.11916	5.86314	6.61873	7.60383	5.91717
O95298	NDUC2_HUMAN	NDUFC2	NADH dehydrogenase [ubiquinone] 1 subunit C2 (Complex I-B14.5b) (CI-B14.5b) (Human lung cancer oncogene 1 protein) (HLC-1) (NADH-ubiquinone oxidoreductase subunit B14.5b)	1.2174	1.15926	1.41128	0.283799	0.213203	0.497002	0.676672	0.862913	0.229739	0.427377	0.00713079	0.0179689	5.16867	1.01749	28/29	5.45246	0.69987	20/20	5.66567	0.572115	45/45		5.90323	5.12688	5.17427	5.62771	5.82783	6.14797	6.0955	5.63417	0.274874	5.22388	5.61533	5.29041	4.9317	5.49217	5.15342	5.06856	5.47545	5.26379	5.36912	6.03934	4.72281	4.80467	5.2219	5.09589	5.27151	5.0674	4.7801	5.14879	5.04262	4.99649	4.56876	6.25114	6.04165	6.71609	5.83412	5.54765	4.61216	5.00682	5.51146	5.03611	5.14895	6.45362	5.57303	4.72326	6.25788	6.23097	4.72195	4.41923	5.39797	5.77195	6.52569	7.155	5.07049	6.035	6.02972	5.84296	6.38132	5.8727	5.08467	5.99304	5.82599	5.58056	5.6983	5.57556	6.29182	5.21473	5.26322	5.27627	5.9166	5.93093	5.40541	6.08536	5.90566	5.52797	5.69809	5.47651	5.53513	5.83679	5.16957	4.8922	5.47853	6.44019	5.24379	4.68584	5.21642	6.00608	6.15629	5.36487	4.67098	5.30482	5.15029	5.16285	4.87675	7.32813
Q5TA45	INT11_HUMAN	INTS11	Integrator complex subunit 11 (Int11) (EC 3.1.27.-) (Cleavage and polyadenylation-specific factor 3-like protein) (CPSF3-like protein) (Protein related to CPSF subunits of 68 kDa) (RC-68)	1.38991	1.34788	1.87343	0.474988	0.430695	0.905682	0.200085	0.546568	0.231432	0.430268	0.00975433	0.0232574	0.942295	1.26976	7/29	1.41728	1.3452	9/20	1.84798	1.5259	25/45		0.274874	0.274874	0.274874	0.274874	2.32576	3.63129	0.274874	0.274874	0.274874	0.274874	0.274874	0.274874	0.274874	0.274874	0.274874	4.2368	0.274874	0.274874	3.72707	2.25957	1.96203	0.274874	0.274874	0.274874	0.274874	0.274874	0.274874	0.274874	3.13683	0.274874	2.96514	0.274874	0.274874	2.82079	2.11403	0.274874	3.55935	0.274874	0.274874	0.274874	2.05212	0.274874	0.274874	3.52426	2.99886	2.30202	0.274874	0.274874	2.98549	0.274874	2.5408	0.274874	3.6937	0.274874	3.4826	0.274874	4.13022	3.3532	3.80147	0.274874	0.274874	3.28847	0.274874	0.274874	3.94328	1.85226	2.62779	0.274874	0.274874	3.48931	3.092	0.274874	3.3676	0.274874	3.71134	0.274874	2.51997	2.32223	2.67713	0.274874	3.54259	2.32753	0.274874	0.274874	4.14932	0.274874	2.89324	1.1898	3.4417	0.274874	3.8144	0.274874	0.274874	2.40961
Q5BKX5	ACTMP_HUMAN	ACTMAP	Actin maturation protease (EC 3.4.11.-) (Actin aminopeptidase ACTMAP)	1.34628	1.29348	1.74138	0.428973	0.371256	0.80023	0.299502	0.629912	0.231706	0.430519	0.0125528	0.0286316	1.34212	1.31541	12/29	1.7711	1.30506	12/20	2.14235	1.36702	31/45		0.274874	0.274874	3.11682	0.274874	0.274874	0.274874	0.274874	0.274874	0.274874	0.274874	3.19753	0.274874	2.42865	2.52384	0.274874	3.12444	0.274874	2.85556	2.80133	3.54692	2.37418	2.44428	3.24483	0.274874	2.59033	0.274874	0.274874	0.274874	0.274874	2.70755	0.274874	0.274874	0.274874	2.79214	2.3826	2.79667	2.65633	0.274874	0.274874	3.49957	0.274874	0.274874	3.2365	1.7172	3.37318	2.84327	0.274874	2.78776	2.43014	2.1106	3.21102	0.274874	3.5598	0.274874	0.274874	0.274874	3.37294	2.66774	0.274874	0.274874	2.75778	2.837	3.19257	3.02156	2.79062	2.0032	2.20587	3.58583	2.73868	3.46161	2.68274	0.274874	3.1458	3.45751	0.274874	2.56501	0.274874	0.274874	3.38779	3.67266	3.5425	0.274874	3.55717	0.274874	3.98213	2.71598	1.50364	2.36319	1.90795	3.40107	0.274874	3.80565	3.35001	0.274874
Q92545	TM131_HUMAN	TMEM131	Transmembrane protein 131 (Protein RW1)	1.10333	1.57399	1.73663	0.141863	0.654426	0.796289	0.595785	0.828569	0.231706	0.430519	0.0179808	0.0382162	1.82138	1.55934	15/29	1.96324	1.77483	10/20	2.61767	1.52408	33/45		0.274874	2.94091	3.14032	0.274874	3.67328	3.98634	3.67727	0.274874	3.01834	2.97907	3.70205	3.48321	0.274874	0.274874	0.274874	3.40973	0.274874	0.274874	2.94705	4.07663	2.69103	2.79017	0.274874	0.274874	0.274874	0.274874	0.274874	0.274874	2.45645	3.79833	0.274874	3.41195	0.274874	3.69959	0.274874	0.274874	3.05129	0.274874	4.2575	0.274874	3.3512	4.48448	4.25549	0.274874	3.47703	2.72931	0.274874	0.274874	0.274874	4.17173	4.20549	0.274874	4.06494	3.63338	4.07949	0.274874	3.26056	3.77929	3.64349	3.1883	3.55601	1.212	3.34636	4.15682	3.49289	3.25458	2.77275	0.274874	0.274874	0.274874	3.00942	3.64967	3.59751	0.274874	0.274874	3.75624	0.274874	3.82018	2.88185	3.35942	3.8096	3.47795	0.274874	3.01622	0.274874	3.59894	4.24028	2.19422	2.81414	0.274874	0.274874	3.63678	3.85954	3.95666
P01920	DQB1_HUMAN	HLA-DQB1	HLA class II histocompatibility antigen, DQ beta 1 chain (MHC class II antigen DQB1)	0.590229	0.63006	0.37188	-0.760652	-0.666439	-1.42709	0.241914	0.580458	0.232595	0.431784	0.0071548	0.0180148	2.64263	2.43331	15/29	1.88197	2.27495	7/20	1.21553	1.97024	9/45		0.274874	0.274874	3.99542	5.49221	0.274874	0.274874	0.274874	5.64082	4.55105	0.274874	2.972	0.274874	7.48055	4.67138	0.274874	4.57023	5.04807	0.274874	5.34832	0.274874	0.274874	0.274874	4.97668	4.74334	0.274874	0.274874	4.57884	4.97655	3.74246	0.274874	0.274874	6.19231	4.53257	4.75164	0.274874	0.274874	0.274874	5.04758	0.274874	0.274874	0.274874	0.274874	0.274874	4.55023	0.274874	0.274874	4.26069	0.274874	4.73112	0.274874	0.274874	5.08638	5.01472	0.274874	5.12317	0.274874	0.274874	0.274874	0.274874	0.274874	3.70225	0.274874	0.274874	0.274874	0.274874	3.91312	0.274874	0.274874	0.274874	0.274874	0.274874	0.274874	0.274874	0.274874	4.94754	0.274874	0.274874	0.274874	0.274874	0.274874	0.274874	0.274874	0.274874	0.274874	6.1918	0.274874	0.274874	3.55726	0.274874	7.26739	0.274874	0.274874	0.274874	0.274874
Q5JPE7	NOMO2_HUMAN	NOMO2	BOS complex subunit NOMO2 (Nodal modulator 2) (pM5 protein 2)	1.35067	1.36664	1.84588	0.433673	0.450633	0.884306	0.227603	0.571449	0.232951	0.431949	0.0102879	0.0242501	1.21417	1.27307	11/29	1.64785	1.48236	10/20	2.09848	1.61289	27/45		4.32672	2.69238	0.274874	0.274874	0.274874	2.40763	2.89325	0.274874	0.274874	0.274874	2.72397	0.274874	0.274874	0.274874	0.274874	0.274874	0.274874	0.274874	3.04459	0.274874	2.4753	2.39217	0.274874	2.0121	0.274874	2.7651	2.53011	0.274874	0.274874	2.95196	0.274874	0.274874	0.274874	3.95692	0.274874	3.08735	3.91818	0.274874	0.274874	3.48256	1.89506	0.274874	3.12271	2.15247	2.69115	2.94983	0.274874	0.274874	0.274874	4.19191	4.08525	0.274874	2.47184	2.84676	3.83454	3.77527	3.07019	0.274874	3.48401	0.274874	0.274874	4.12425	0.274874	0.274874	4.57517	0.274874	0.274874	1.94892	3.21307	0.274874	3.48393	0.274874	3.66968	0.274874	0.274874	0.274874	4.43445	3.58566	2.47265	3.84526	2.94825	2.82285	0.274874	3.24199	0.274874	1.91597	3.97101	0.274874	1.74901	0.274874	0.274874	3.2466	3.28097	3.19442
Q9BW66	CINP_HUMAN	CINP	Cyclin-dependent kinase 2-interacting protein (CDK2-interacting protein)	1.14374	1.65542	1.89337	0.193762	0.727196	0.920958	0.577545	0.813503	0.234036	0.433303	0.0225462	0.0460187	1.68562	1.52711	14/29	1.87938	1.68342	10/20	2.60658	1.33521	35/45		0.274874	2.53598	3.01951	0.274874	0.274874	3.48165	0.274874	0.274874	0.274874	0.274874	3.03812	0.274874	0.274874	0.274874	0.274874	2.9212	0.274874	3.78924	3.03194	3.90409	2.71344	3.23471	0.274874	3.65235	3.98332	0.274874	3.18991	0.274874	2.26448	0.274874	0.274874	3.69757	0.274874	0.274874	3.88047	0.274874	0.274874	0.274874	3.1845	4.14127	3.07423	0.274874	4.15397	0.274874	0.274874	3.43077	3.69488	2.84034	2.74094	3.15028	2.6094	0.274874	3.81184	2.98613	2.64492	0.274874	2.49238	2.97148	3.31981	2.90279	3.43378	4.16717	3.1371	3.02455	2.88752	2.23555	3.20471	0.274874	4.66204	0.274874	3.68277	3.52318	3.32562	2.93583	0.274874	3.31847	0.274874	0.274874	2.62459	3.71843	0.274874	3.84355	3.68053	3.51395	0.274874	3.51383	3.36868	2.95375	3.01404	3.55387	0.274874	2.90771	3.88559	3.54153
Q9UBB4	ATX10_HUMAN	ATXN10	Ataxin-10 (Brain protein E46 homolog) (Spinocerebellar ataxia type 10 protein)	1.14401	1.09635	1.25424	0.194102	0.132713	0.326815	0.562087	0.805598	0.2353	0.433303	0.0222229	0.0456074	3.84326	0.834848	28/29	4.03736	0.678695	20/20	4.17007	0.867696	44/45		3.84296	3.69807	4.2568	3.35187	4.07571	3.85491	3.70936	3.61305	4.17439	0.274874	4.05858	3.49493	3.77189	3.85571	4.08686	4.46237	4.39125	4.06375	4.96869	5.48099	3.64059	3.75694	4.27109	4.39728	3.57999	3.36964	3.83216	3.8819	3.23785	4.34635	3.67045	2.9229	4.2511	3.62004	3.8656	3.81437	3.41373	3.5907	5.28935	4.00908	4.28601	5.21585	5.16188	4.33122	4.02878	2.74869	4.54941	3.84239	3.78926	4.00632	3.41206	5.11181	4.08251	3.89988	4.30963	4.57537	4.59575	4.21367	3.14778	3.00544	4.07157	4.59877	2.78075	4.41809	4.71013	4.14304	3.70306	4.12529	4.23719	3.51782	4.8092	3.59792	4.8545	4.03841	3.44105	3.76726	5.10797	4.71548	4.91368	4.11235	5.09672	4.82889	4.32821	3.36699	5.37734	3.99288	4.15271	4.14673	4.18149	4.3683	0.274874	4.698	5.45713	5.35925
Q96IY1	NSL1_HUMAN	NSL1	Kinetochore-associated protein NSL1 homolog	1.52192	1.31219	1.99704	0.605893	0.391972	0.997865	0.363879	0.679653	0.246653	0.446356	0.0138808	0.0311002	3.37833	1.84378	22/29	3.98422	1.38286	18/20	4.3762	1.10293	43/45		4.2251	4.21338	4.094	0.274874	3.99872	5.45945	0.274874	0.274874	5.21063	4.30161	0.274874	4.25453	4.57192	4.2324	0.274874	4.78987	4.63866	0.274874	5.18814	4.42521	3.55877	4.54692	4.70977	4.77808	4.2623	3.4637	3.39872	0.274874	3.72559	4.22627	3.75759	0.274874	3.21153	4.17299	5.11861	4.15437	4.68883	0.274874	5.38544	4.71628	4.27729	5.17156	4.14845	3.94609	4.85435	3.5471	4.94555	4.47014	4.34227	3.57948	4.06905	5.35064	4.90816	4.04393	5.09879	5.30888	5.53784	3.84866	3.52199	5.26679	5.12407	4.88879	3.49052	5.31406	3.76703	5.01388	3.836	5.0614	4.45311	5.40897	4.87861	0.274874	4.14682	5.25458	3.12843	4.28182	4.83403	5.67675	4.56941	4.33898	5.10506	5.11617	4.72091	4.43913	4.58168	3.89586	3.93446	3.75329	5.41081	4.23137	0.274874	4.79149	4.51766	3.87969
P05556	ITB1_HUMAN	ITGB1	Integrin beta-1 (Fibronectin receptor subunit beta) (Glycoprotein IIa) (GPIIA) (VLA-4 subunit beta) (CD antigen CD29)	0.870159	0.750161	0.65276	-0.200649	-0.414727	-0.615376	0.114911	0.456408	0.246705	0.446356	0.0108738	0.02539	6.06938	0.974574	29/29	5.86873	0.906467	20/20	5.454	1.22258	45/45		6.07354	7.80808	7.45249	7.12352	6.29684	5.88904	6.04901	5.36464	6.50418	5.90127	6.15112	7.04774	6.03043	5.6749	6.65235	6.81943	7.44417	6.14965	2.9675	6.00558	5.1164	6.27657	6.29799	4.6698	5.5509	5.06608	4.95709	5.79454	6.87708	5.01431	5.48889	6.52117	9.00752	5.44827	5.07159	6.00025	5.39271	6.35491	6.44475	5.03013	5.40584	5.7572	6.14929	5.65577	6.75876	5.62598	5.03564	5.3841	5.82749	5.73177	4.60089	7.47474	5.08069	4.50792	4.79749	4.39436	5.41523	4.63448	6.2098	2.98052	4.90703	5.04475	4.28796	4.44797	2.4172	7.51274	3.41326	5.93777	5.53347	5.4436	5.70496	7.4953	5.54336	3.84079	5.12113	5.9559	5.93839	5.79663	7.54126	4.67024	6.47148	6.63839	5.79301	6.50178	7.69049	5.91934	5.03113	4.97681	4.35681	7.21484	6.71277	3.98158	5.85074	5.90931
P80723	BASP1_HUMAN	BASP1	Brain acid soluble protein 1 (22 kDa neuronal tissue-enriched acidic protein) (Neuronal axonal membrane protein NAP-22)	0.672873	0.616587	0.414885	-0.571595	-0.697623	-1.26922	0.226147	0.568253	0.246705	0.446356	0.00840605	0.0205556	8.35879	1.48213	29/29	7.7872	1.6949	20/20	7.08958	2.0496	45/45		9.66064	9.53561	9.33234	10.5212	7.18043	8.48593	7.53173	9.65868	8.06756	7.58103	6.71908	8.97047	9.48885	8.47171	7.82466	9.7094	10.3611	9.57647	4.07926	4.72731	8.43737	8.44703	7.25028	9.11139	7.51718	7.51769	9.23804	8.13221	9.27031	6.77613	7.33091	8.45257	7.02422	6.21895	5.67411	7.79112	6.30271	10.499	9.44565	7.9543	7.40364	8.6364	10.3626	9.87247	5.70174	4.277	9.79413	7.72263	8.50368	4.88449	4.40525	7.18036	9.0247	9.66354	9.4523	10.2075	6.85936	5.15169	6.06899	7.00867	7.65805	4.21834	4.1947	4.89188	8.70805	4.67314	9.01674	5.72843	5.1839	6.70968	5.0152	5.75869	8.08749	5.1339	6.71593	7.89981	8.56647	7.96215	8.00141	8.89214	9.6505	7.00906	10.4223	7.91359	10.4704	10.0261	2.37017	3.60521	8.64684	9.17051	8.18796	6.26779	6.83269	5.53479
Q969Z0	FAKD4_HUMAN	TBRG4	FAST kinase domain-containing protein 4 (Cell cycle progression restoration protein 2) (Cell cycle progression protein 2) (Protein TBRG4) (Transforming growth factor beta regulator 4)	1.45253	1.43316	2.0817	0.53857	0.519196	1.05777	0.283823	0.615535	0.249122	0.450204	0.0212444	0.0440485	1.75729	1.73274	13/29	2.29586	1.76828	12/20	2.81506	1.89495	31/45		0.274874	4.46962	4.36631	0.274874	0.274874	0.274874	0.274874	0.274874	0.274874	0.274874	0.274874	3.65815	2.53434	0.274874	0.274874	3.5275	4.33699	4.14245	3.24157	0.274874	2.27978	0.274874	3.35547	3.24672	0.274874	0.274874	3.36134	0.274874	4.0433	4.21982	0.274874	4.50457	4.58154	0.274874	0.274874	3.8396	4.15493	0.274874	0.274874	3.65602	3.07615	0.274874	2.79262	3.81963	0.274874	2.74573	2.74292	0.274874	3.58476	3.82142	2.80514	0.274874	4.63474	0.274874	3.57705	5.1025	4.40441	3.68075	4.30953	4.21383	4.98494	5.94571	3.85033	5.38326	4.87124	3.74621	2.14079	0.274874	3.2395	0.274874	3.65455	3.70012	5.07373	0.274874	3.30609	0.274874	0.274874	0.274874	3.59502	5.10696	0.274874	3.86843	3.39276	0.274874	5.22183	2.07407	0.274874	2.80718	4.0144	0.274874	0.274874	3.22299	0.274874	3.07997
O60749	SNX2_HUMAN	SNX2	Sorting nexin-2 (Transformation-related gene 9 protein) (TRG-9)	0.886049	0.88631	0.785314	-0.174542	-0.174116	-0.348658	0.44557	0.734019	0.25255	0.454019	0.0225495	0.0460187	6.81541	0.618988	29/29	6.64087	0.448879	20/20	6.46675	0.491015	45/45		8.07061	7.60599	7.40829	7.60153	5.96855	6.59209	5.61823	8.29277	6.51376	7.1041	6.44452	6.31366	6.79764	6.41487	6.79075	6.0462	7.54969	7.42746	6.78412	6.52879	6.48137	6.68884	6.51769	6.71494	6.27085	6.41248	7.05758	6.57214	7.05738	6.53687	6.38918	6.64852	6.55475	6.64938	6.61915	6.32934	7.24481	7.81019	6.5697	6.73737	5.78565	6.5407	6.7247	7.3837	5.99168	6.5913	6.88832	6.48735	6.33472	6.85188	6.36739	7.50219	6.20768	6.77659	6.75141	6.82363	5.94215	6.68227	6.42089	6.81079	7.24017	6.08786	6.35266	6.10471	6.82567	6.31345	6.20937	6.70192	6.25137	6.71304	6.48261	6.60736	6.74195	6.05198	6.18958	6.45473	5.99473	5.45597	6.17124	6.63212	6.65367	5.6412	7.02905	6.23098	7.60296	7.17006	5.96249	5.75902	5.7616	7.07847	5.83838	7.15629	6.40095	5.99934
Q7Z7F0	KHDC4_HUMAN	KHDC4	KH homology domain-containing protein 4 (Brings lots of money 7) (Pre-mRNA splicing factor protein KHDC4)	1.42833	1.67782	2.39648	0.51433	0.746584	1.26091	0.33494	0.657377	0.256591	0.459639	0.00573951	0.0151588	2.10607	1.88614	15/29	2.6204	1.8009	13/20	3.36698	1.30246	39/45		0.274874	0.274874	0.274874	0.274874	5.04932	4.39974	4.74397	0.274874	0.274874	0.274874	3.40816	4.55571	3.44085	5.01798	0.274874	0.274874	0.274874	0.274874	4.0212	3.59463	2.70228	3.49044	2.65787	3.07148	3.12598	0.274874	0.274874	0.274874	3.94814	3.59	0.274874	0.274874	0.274874	4.28121	4.14088	0.274874	4.2352	4.34833	4.62641	3.57376	3.39594	4.05383	3.81789	3.04985	3.55901	3.81154	0.274874	0.274874	0.274874	4.1176	4.0307	0.274874	0.274874	3.74147	3.61568	3.80223	4.0849	3.82734	2.90064	4.23042	3.77986	4.42053	4.06378	4.50465	4.27624	3.85564	2.9685	3.92373	3.74599	4.22072	3.51853	0.274874	3.69793	3.61422	3.01338	4.13149	0.274874	4.57642	3.39381	3.45341	4.7747	3.69558	0.274874	3.86644	4.87061	3.21103	3.74074	3.44077	4.25016	3.21686	0.274874	3.94076	3.31448	4.03306
P56962	STX17_HUMAN	STX17	Syntaxin-17	1.1434	1.0757	1.22996	0.193336	0.105276	0.298612	0.134881	0.48314	0.258491	0.459639	0.00988157	0.0234796	4.4965	0.542782	29/29	4.68984	0.506279	20/20	4.79512	0.917612	44/45		4.641	4.30684	4.58127	3.79959	5.15698	5.08967	5.59276	4.47862	4.14787	4.4803	4.86583	4.58567	4.54138	4.00602	4.87705	3.98173	5.18348	5.14092	2.94924	4.92433	3.89494	4.21641	4.41615	4.43218	4.37448	5.14944	4.50119	4.14273	3.94053	4.85724	4.52662	4.6917	4.52765	5.02919	5.11749	4.02271	4.93798	4.6764	3.41417	4.80645	5.09636	4.61774	5.55005	3.98651	5.00274	5.31989	4.93163	4.60957	4.07469	4.65954	5.74728	4.85906	4.56314	5.15487	4.34402	4.19525	5.07798	5.5778	5.26044	5.29998	4.37995	5.32241	5.32094	6.03344	5.55148	4.59354	4.94222	4.10366	4.93464	4.55263	3.60966	4.98165	5.22921	4.16191	4.0595	4.51131	3.84153	4.97516	4.49862	5.77936	4.4342	5.00264	5.71572	5.85362	0.274874	5.36129	4.41838	5.27367	4.82581	5.06253	3.5021	5.70961	4.93617	5.28741
Q9NYL9	TMOD3_HUMAN	TMOD3	Tropomodulin-3 (Ubiquitous tropomodulin) (U-Tmod)	0.847037	0.915486	0.775451	-0.239503	-0.12739	-0.366893	0.157432	0.507116	0.258491	0.459639	0.00988157	0.0234796	6.35724	0.658098	29/29	6.11773	0.538457	20/20	5.99034	0.646581	45/45		6.65305	6.59658	6.55343	6.80581	6.59303	6.44385	6.26724	6.80164	6.85562	6.55717	5.84927	6.35166	6.39446	6.49782	7.87356	7.25676	8.03286	6.68966	5.26546	5.97661	5.56425	5.7675	6.08016	5.62252	5.89514	5.5949	5.73134	5.48557	6.303	5.86718	5.92208	6.73243	7.55287	5.94328	6.40635	6.54628	5.63152	6.48896	6.37559	5.76585	5.93111	6.37714	5.22478	6.2501	6.33159	5.17139	6.25925	5.70734	5.86959	6.04788	5.67873	7.51723	6.48648	5.71354	5.72914	5.28867	5.83907	6.06266	6.06484	6.34437	7.15813	6.29504	5.54584	5.51821	4.80614	6.95857	4.98734	5.67733	5.54472	5.98139	5.33534	6.46371	5.26834	5.21768	5.71296	5.88695	5.40198	6.43128	6.63377	5.68639	6.5209	5.99957	6.64829	6.22427	8.09556	5.5459	5.59488	5.53782	5.93192	6.46479	6.36336	5.6341	6.18202	5.53844
P62847	RS24_HUMAN	RPS24	Small ribosomal subunit protein eS24 (40S ribosomal protein S24)	1.19429	1.11053	1.3263	0.256149	0.151253	0.407402	0.285543	0.615535	0.258491	0.459639	0.00713079	0.0179689	9.43961	0.760982	29/29	9.69576	0.685786	20/20	9.84701	0.594714	45/45		9.92982	9.32336	9.01201	9.30746	10.3893	10.6744	10.5966	9.26667	9.90995	10.0358	9.95397	9.63291	9.06404	9.629	9.92293	6.58314	9.63263	8.20924	9.6478	9.47165	9.66681	9.21713	9.20116	9.07108	9.09475	8.77301	9.58583	9.61575	9.33039	9.808	8.46637	9.15933	8.47305	10.1889	10.9919	9.45765	10.1825	9.75289	9.37622	9.55909	10.1119	9.76261	10.9382	9.09485	10.0016	10.3682	9.32207	9.00305	9.89667	10.3509	10.5149	9.79462	10.1948	10.5326	10.7162	9.78587	9.64081	10.863	10.4911	9.53232	9.84755	10.0662	10.4252	10.0503	10.3879	8.96273	9.806	8.9983	9.67604	9.06284	9.5266	10.1547	10.358	9.17903	8.58442	9.79404	9.90574	9.85886	9.35437	9.96005	9.71447	10.2854	8.79159	10.3218	9.13338	10.4314	10.3945	10.0419	9.77649	9.56322	8.03278	10.1702	10.0174	10.0648
Q16222	UAP1_HUMAN	UAP1	UDP-N-acetylhexosamine pyrophosphorylase (Antigen X) (AGX) (Protein-pyrophosphorylation enzyme) (EC 2.7.4.-) (Sperm-associated antigen 2) (UDP-N-acetylgalactosamine pyrophosphorylase) (EC 2.7.7.83) (UDP-N-acetylglucosamine pyrophosphorylase) (EC 2.7.7.23)	1.11038	1.30658	1.45081	0.151056	0.3858	0.536856	0.323847	0.647069	0.258491	0.459639	0.007371	0.0184617	5.09867	0.574067	29/29	5.24973	0.875039	20/20	5.63553	0.948245	45/45		5.13185	5.22129	4.26215	5.15365	4.91925	5.05745	5.88471	5.53883	5.06204	4.41137	5.77941	4.43586	4.05232	4.51567	4.82575	5.58605	5.38364	5.36181	4.01617	5.13798	4.85868	5.26353	4.97929	5.74809	5.07089	5.38121	6.42021	5.85206	4.55037	5.86601	4.22905	3.56463	4.47956	5.65896	6.1778	5.76586	6.67287	3.61948	5.2776	5.62682	6.26991	4.89772	5.1705	5.4631	6.2791	5.64937	4.7924	4.28655	5.24731	5.56313	6.1409	5.00502	3.62375	4.39124	6.65199	6.56651	7.74769	5.29813	5.98499	5.40434	5.17023	6.94712	5.62641	7.25697	6.64063	4.19277	4.6795	4.46935	5.65269	5.67292	4.24668	5.26684	5.49886	5.48784	5.63009	5.98809	5.96444	6.78955	5.35369	7.38842	4.71409	5.35435	5.47886	5.76527	5.47893	4.86305	6.11787	5.03807	7.45799	5.27858	4.00961	5.54257	6.87154	5.32731
O43678	NDUA2_HUMAN	NDUFA2	NADH dehydrogenase [ubiquinone] 1 alpha subcomplex subunit 2 (Complex I-B8) (CI-B8) (NADH-ubiquinone oxidoreductase B8 subunit)	1.10313	1.12205	1.23777	0.141609	0.166133	0.307742	0.562087	0.805598	0.258491	0.459639	0.0206567	0.0429904	7.81212	0.523784	29/29	7.95373	0.730921	20/20	8.11986	0.684725	45/45		6.91664	7.98906	7.90395	6.57957	8.07969	8.70343	8.09388	7.25767	8.23192	8.67324	8.68867	7.98828	8.27553	7.21572	7.49752	8.27902	8.06972	7.84666	7.62018	6.92333	7.17491	7.80426	7.77837	7.7064	7.64157	7.96381	7.70663	8.10735	7.83454	8.11411	8.60918	9.40606	8.356	8.83971	8.87081	8.62452	6.96656	7.34766	7.44282	7.00555	7.40028	7.43148	7.23949	7.75682	8.32521	7.50542	8.6523	7.03028	8.15034	8.36882	9.02833	8.00362	8.722	8.96291	8.53275	8.37028	8.71047	9.31995	8.30874	9.01689	9.09799	8.1526	8.22922	8.85309	7.87571	6.98173	7.81686	8.27235	8.19893	8.16721	7.62659	8.56937	8.11451	8.82109	7.78509	8.03406	5.49414	7.76107	7.43962	7.73898	7.51715	8.98394	8.54907	7.68178	7.96084	8.25747	7.67929	7.25583	7.3447	8.11175	7.47531	8.59169	7.48014	8.12995
O75394	RM33_HUMAN	MRPL33	Large ribosomal subunit protein bL33m (39S ribosomal protein L33, mitochondrial) (L33mt) (MRP-L33)	1.27241	1.15568	1.4705	0.347564	0.208746	0.55631	0.404151	0.706612	0.261446	0.464361	0.0141574	0.0315716	3.57806	1.33294	26/29	3.92562	1.23541	19/20	4.13437	1.23172	42/45		5.11547	3.98703	3.95417	3.36261	4.38737	4.35694	4.39787	4.65423	3.2789	3.69689	5.78205	3.78589	4.16539	4.91163	4.25582	0.274874	3.66658	0.274874	4.53477	4.02987	3.89821	3.22029	3.00242	3.36193	3.39077	0.274874	3.49852	2.27792	3.96559	4.42813	2.71357	3.82277	0.274874	5.32857	5.0772	4.13146	5.78043	3.78854	4.2809	3.05917	3.86117	4.1055	4.50349	2.99072	5.58332	4.63658	3.50831	2.66426	3.97352	5.25417	5.14833	0.274874	4.27728	4.87921	4.88041	4.2902	5.0278	5.77616	4.44998	3.83352	4.56953	5.49491	5.10986	4.63582	5.42374	3.18443	3.84374	3.37561	3.86466	0.274874	3.71132	3.42531	4.87833	4.08689	4.05178	3.20747	0.274874	4.58904	4.5226	4.43473	4.13663	4.32773	3.26737	3.70637	4.68858	4.37731	4.48984	4.93616	4.02704	3.49466	4.68487	5.34859	4.13194	5.37813
P15374	UCHL3_HUMAN	UCHL3	Ubiquitin carboxyl-terminal hydrolase isozyme L3 (UCH-L3) (EC 3.4.19.12) (Ubiquitin thioesterase L3)	0.855198	0.846216	0.723682	-0.22567	-0.240901	-0.466571	0.267588	0.605882	0.264529	0.466895	0.007371	0.0184617	6.6864	0.547532	29/29	6.46073	0.737688	20/20	6.21982	0.741152	45/45		7.13227	6.5071	6.34831	6.82205	6.04319	6.54098	6.49302	7.42404	8.00563	7.42526	5.75751	6.20224	6.48755	6.15489	6.84191	7.05581	7.29878	7.04409	7.06092	7.70692	6.35515	6.28857	6.99216	6.62177	5.99369	6.3031	6.50775	6.08741	6.40337	6.29465	5.56785	5.01757	6.25961	6.14406	7.08478	6.20211	6.43066	7.71907	7.18716	5.54859	5.78192	7.04728	6.97888	6.9892	7.1004	5.57625	7.59842	6.23168	6.45435	6.82924	5.81973	6.02643	7.04905	6.07562	6.77783	6.27245	4.27926	6.96512	6.64458	5.8589	7.0609	5.06804	5.40694	4.11026	6.96141	6.11545	6.42282	7.0358	6.04693	5.45749	7.11467	6.04643	7.26233	5.89656	5.78149	6.21091	5.61825	5.83413	5.655	5.68	6.52623	5.55036	6.83206	5.63164	7.26928	6.79196	6.79937	6.64316	5.76311	7.09044	5.93751	7.34672	5.99354	6.33274
Q9BZK7	TBL1R_HUMAN	TBL1XR1	F-box-like/WD repeat-containing protein TBL1XR1 (Nuclear receptor corepressor/HDAC3 complex subunit TBLR1) (TBL1-related protein 1) (Transducin beta-like 1X-related protein 1)	1.11085	1.30052	1.44468	0.151669	0.379084	0.530753	0.27199	0.610825	0.264529	0.466895	0.0157847	0.0344213	4.22574	1.04645	28/29	4.37741	1.09565	19/20	4.7565	0.568245	45/45		4.63804	3.82846	4.44808	4.25399	4.20944	5.85007	4.39648	4.05405	2.40693	4.75376	4.37936	2.77668	3.7797	5.38398	4.46924	5.24339	4.62826	4.61281	5.17164	5.36342	3.75716	4.12793	3.66758	4.80336	4.7176	4.25619	4.13097	0.274874	4.16309	3.70756	3.3208	4.75024	0.274874	4.86373	4.44339	4.55922	4.58952	4.87497	4.99236	4.24396	5.117	4.66523	5.08557	4.48576	4.57812	4.229	5.82025	4.42031	4.52636	4.59355	4.75822	4.58568	4.99198	4.57664	4.85046	5.28002	5.55665	4.71931	3.94098	5.37707	5.15824	4.29738	4.01227	4.36192	5.12613	5.86083	4.73872	5.0364	5.03805	5.51111	4.29267	4.16967	4.57203	4.59669	4.92424	3.95357	4.97339	4.62072	3.90571	5.0401	4.66048	4.10845	5.51694	4.59547	6.94131	4.6064	4.53021	4.12588	4.78207	5.01291	4.39419	4.49351	4.44081	4.41327
Q8NC56	LEMD2_HUMAN	LEMD2	LEM domain-containing protein 2 (hLEM2)	1.05926	1.12318	1.18974	0.0830511	0.167592	0.250643	0.661857	0.854317	0.264529	0.466895	0.0148507	0.0328227	5.08433	0.407545	29/29	5.16738	0.561708	20/20	5.33498	0.41698	45/45		5.10842	5.01301	4.70679	4.95409	5.43997	6.04427	5.00513	4.89897	4.7602	5.23152	4.92349	4.72347	5.40275	4.59129	5.68025	5.31021	5.39256	4.93933	5.68893	5.53577	4.67896	5.01604	5.51841	5.39717	5.16834	4.2677	4.47669	4.81358	4.75835	4.70999	4.53973	4.91576	5.53614	5.30032	6.06518	5.31614	5.98966	5.666	5.81645	5.69305	4.45925	4.51351	5.72613	4.88367	4.84744	4.87783	5.48514	4.16192	4.84438	5.69683	5.63027	5.36384	5.38421	5.49774	5.72166	6.1864	6.33414	5.96019	5.7185	5.80373	5.81641	5.18811	5.45786	5.34971	5.25627	5.04395	4.41028	5.4196	5.35871	5.6187	4.93227	5.88965	5.3381	4.69998	4.89011	4.87517	5.05766	5.03998	4.6762	5.10242	4.81734	5.71464	5.69288	5.63821	5.40825	5.25285	5.1794	5.09801	5.49511	5.05043	5.04839	4.64977	4.94628	5.36374
O95166	GBRAP_HUMAN	GABARAP	Gamma-aminobutyric acid receptor-associated protein (GABA(A) receptor-associated protein) (MM46)	0.609539	0.895293	0.545716	-0.714211	-0.159568	-0.873779	0.432873	0.724821	0.265195	0.467671	0.004522	0.012397	4.25663	1.21169	27/29	3.54242	2.0056	15/20	3.38286	1.68462	36/45		5.49749	4.71146	4.71776	5.14995	4.4063	4.87767	4.68035	4.13509	5.0317	4.95239	4.58175	4.63751	4.15349	4.80925	5.06551	4.04529	5.25155	0.274874	4.3417	4.78555	4.22329	3.79811	3.94907	3.68	3.42723	0.274874	4.03328	4.92446	5.02544	4.85847	3.59243	4.23867	0.274874	5.20828	5.40843	4.56475	5.54953	5.48248	5	4.43467	0.274874	0.274874	0.274874	4.13518	4.11244	4.04575	4.01381	0.274874	4.82922	5.59907	4.62968	0.274874	4.76383	4.43478	4.75353	4.36945	4.95086	4.91134	5.00295	4.49419	4.71043	3.70288	4.72959	3.67179	4.52446	4.77672	2.50514	3.52997	0.274874	0.274874	3.32735	3.55695	4.40206	3.50395	3.51996	4.21136	4.89276	0.274874	0.274874	3.22583	3.71002	0.274874	0.274874	2.94748	0.274874	3.88257	3.83084	4.31775	3.44631	4.01043	0.274874	4.31868	3.79873	4.79097
Q13542	4EBP2_HUMAN	EIF4EBP2	Eukaryotic translation initiation factor 4E-binding protein 2 (4E-BP2) (eIF4E-binding protein 2)	1.47386	1.1728	1.72854	0.559604	0.229952	0.789555	0.316927	0.644239	0.268685	0.472879	0.0244478	0.0493409	1.85791	1.59937	15/29	2.41752	1.53341	14/20	2.64747	1.77802	30/45		2.59959	3.13204	3.72111	0.274874	3.05198	3.37965	3.13441	3.97207	0.274874	3.08965	3.61438	0.274874	3.86984	0.274874	0.274874	0.274874	0.274874	3.55189	4.04377	0.274874	0.274874	3.79763	0.274874	0.274874	0.274874	0.274874	2.34597	0.274874	2.72726	3.46897	2.70498	2.59837	0.274874	0.274874	4.62789	0.274874	0.274874	3.87896	3.78765	2.91142	3.46633	0.274874	4.03263	3.28201	2.21595	3.35687	0.274874	3.50898	2.86007	3.97854	3.74338	4.01918	4.64108	3.81173	3.92554	3.7076	4.02008	3.968	0.274874	5.02524	4.78108	4.87245	4.14338	4.63084	3.42753	3.59399	2.88894	0.274874	3.02777	0.274874	2.84841	0.274874	4.31207	0.274874	0.274874	0.274874	0.274874	0.274874	3.8711	4.59043	0.274874	2.70555	0.274874	4.14646	0.274874	2.67169	4.06204	3.10913	3.55856	0.274874	0.274874	0.274874	3.87752	3.05364
Q16342	PDCD2_HUMAN	PDCD2	Programmed cell death protein 2 (Zinc finger MYND domain-containing protein 7) (Zinc finger protein Rp-8)	1.35204	1.46581	1.98183	0.435142	0.551695	0.986837	0.340232	0.662351	0.269162	0.472879	0.00957429	0.0228457	1.80204	1.46006	16/29	2.23718	1.36038	14/20	2.78887	1.17353	39/45		0.274874	3.02323	3.65658	0.274874	0.274874	3.14096	0.274874	0.274874	2.3589	0.274874	2.7477	0.274874	3.61516	0.274874	0.274874	3.98334	3.564	0.274874	1.98884	3.48143	2.35561	0.274874	2.47709	3.44725	3.07841	0.274874	2.86962	0.274874	2.89758	3.64798	0.274874	3.35381	0.274874	0.274874	3.14124	2.18582	0.274874	0.274874	0.274874	3.3157	2.85558	2.6925	3.27787	3.25811	3.54084	3.08986	3.33232	2.51979	2.88289	4.67578	2.87401	4.88024	3.18579	2.87113	2.63723	3.64805	3.21631	4.28917	2.9582	2.61501	2.98649	0.274874	0.274874	0.274874	3.09774	1.99855	2.22967	3.23905	0.274874	3.84419	2.93171	2.62547	3.58038	0.274874	1.93489	2.90646	4.12009	3.58098	3.17002	3.21705	0.274874	2.83797	3.72094	2.96805	4.08921	2.67618	3.47126	2.71463	2.74585	3.78074	3.1871	2.23313	3.28869	2.82264
A0FGR8	ESYT2_HUMAN	ESYT2	Extended synaptotagmin-2 (E-Syt2) (Chr2Syt)	0.967759	0.866051	0.838129	-0.0472808	-0.207476	-0.254756	0.163493	0.512536	0.270663	0.472879	0.0194732	0.040801	5.42341	0.425023	29/29	5.37613	0.537604	20/20	5.16865	0.588533	45/45		5.24811	5.41174	5.64528	5.94525	5.46316	5.6494	4.62883	5.47341	5.42117	5.85683	5.27928	5.30374	4.84604	5.57649	5.94583	6.01916	6.16625	5.67716	6.09107	5.46629	4.64283	5.10846	5.4596	4.72165	5.46204	4.95972	4.91897	5.25382	5.63727	5.26069	4.76871	5.29921	7.08841	5.09675	5.21158	5.05344	5.28224	5.19899	5.21774	6.38308	5.35153	5.95092	5.56607	4.99869	4.90335	5.26349	5.39497	5.08723	5.14546	5.69245	5.14292	6.35867	5.13009	4.97788	5.04256	5.4816	5.26552	4.71627	5.53606	5.44696	5.26082	4.58432	4.40126	4.79847	4.96476	4.90998	4.21189	5.81344	5.02748	5.04374	4.22659	5.3716	5.06612	4.69728	5.28159	5.2619	4.76361	5.39778	5.6821	4.75295	5.27752	6.32379	5.36222	5.76522	7.13241	5.31397	4.28424	4.37123	4.75678	5.65596	5.60203	4.41822	4.59645	5.42069
Q8N6S5	AR6P6_HUMAN	ARL6IP6	ADP-ribosylation factor-like protein 6-interacting protein 6 (ARL-6-interacting protein 6) (Aip-6) (Phosphonoformate immuno-associated protein 1)	1.21061	1.3758	1.66555	0.275729	0.460266	0.735995	0.465174	0.749726	0.271283	0.473696	0.0236673	0.0480156	1.04845	1.2407	9/29	1.32418	1.40246	8/20	1.78445	1.35746	27/45		0.274874	0.274874	1.79715	0.274874	0.274874	0.274874	0.274874	0.274874	0.274874	0.274874	0.274874	1.93931	0.274874	0.274874	0.274874	0.274874	0.274874	0.274874	4.2727	0.274874	2.78308	3.01085	3.00305	3.26591	2.28435	0.274874	2.55121	0.274874	0.274874	0.274874	1.49846	0.274874	3.91264	0.274874	0.274874	0.274874	0.274874	0.274874	0.274874	3.85251	3.0252	2.51144	2.41442	3.09814	0.274874	0.274874	2.8723	0.274874	0.274874	0.274874	0.274874	0.274874	3.00782	0.274874	0.274874	2.36144	0.274874	0.274874	0.274874	2.46541	0.274874	2.96614	0.274874	1.83855	1.52835	3.43353	2.10391	4.21421	2.88029	4.02593	3.5317	3.90807	2.73409	0.274874	2.57299	2.28699	0.274874	0.274874	0.274874	2.51447	0.274874	2.6427	3.61824	2.2845	2.99145	2.01456	2.01915	0.274874	2.82571	3.57001	0.274874	2.15156	2.86057	0.274874
P34913	HYES_HUMAN	EPHX2	Bifunctional epoxide hydrolase 2 [Includes: Cytosolic epoxide hydrolase 2 (CEH) (EC 3.3.2.10) (Epoxide hydratase) (Soluble epoxide hydrolase) (SEH); Lipid-phosphate phosphatase (EC 3.1.3.76)]	1.34526	1.41056	1.89757	0.427886	0.496269	0.924155	0.255411	0.594033	0.276263	0.479311	0.0128824	0.0292007	3.1531	1.87065	21/29	3.58099	1.7597	16/20	4.07726	1.51706	40/45		0.274874	3.9639	4.77678	0.274874	3.81325	4.17401	0.274874	0.274874	0.274874	0.274874	3.41408	4.06161	4.6282	4.36475	0.274874	5.52144	5.22705	4.51767	3.95558	0.274874	3.9595	3.95516	3.54405	5.29431	3.87115	4.00278	4.07575	3.73078	4.38921	0.274874	4.54474	0.274874	5.28896	3.38145	5.09015	4.36736	3.85224	4.44016	4.36473	5.03493	4.44841	4.7983	3.83959	3.61763	0.274874	4.64972	4.37142	4.43051	0.274874	4.61911	2.85413	5.00336	4.56256	4.5057	4.74556	5.84971	4.44763	5.32753	4.52744	5.82929	5.82885	4.13882	4.07085	3.75858	3.86748	5.46972	4.44123	3.8275	4.27862	4.68333	4.32817	0.274874	3.92751	4.64791	3.75706	0.274874	5.09426	4.19253	3.54213	0.274874	3.775	5.60888	5.37267	4.43324	0.274874	4.69131	0.274874	4.71676	3.98411	5.07824	5.36726	5.28875	3.35671	4.30281
P08582	TRFM_HUMAN	MELTF	Melanotransferrin (Melanoma-associated antigen p97) (CD antigen CD228)	1.38815	1.4363	1.9938	0.473165	0.522358	0.995523	0.305949	0.632493	0.280259	0.48419	0.0147026	0.0326117	1.73083	1.62258	14/29	2.204	1.54487	13/20	2.72636	1.30267	37/45		0.274874	2.97278	0.274874	0.274874	0.274874	0.274874	0.274874	0.274874	0.274874	0.274874	0.274874	0.274874	2.12717	0.274874	0.274874	3.31561	3.71036	2.83054	0.274874	3.75214	3.21391	0.274874	2.97323	3.56208	3.94456	4.10152	2.65209	4.88345	2.03157	3.0037	0.274874	0.274874	4.55157	1.87402	0.274874	0.274874	0.274874	0.274874	0.274874	3.30461	3.67288	3.38951	3.78803	2.33285	3.00939	2.93454	3.40326	3.32147	3.56998	3.56567	2.93593	0.274874	3.59827	2.29105	3.61015	4.33424	2.45669	3.05992	2.6034	2.59662	4.56958	0.274874	0.274874	3.28738	3.05078	2.61166	3.1173	1.94312	3.86325	4.2232	2.32279	4.33886	3.22571	0.274874	0.274874	3.80561	0.274874	4.60924	3.44311	0.274874	3.32725	3.24323	4.011	3.40388	3.33457	2.39414	3.03175	2.26102	3.55652	3.3323	0.274874	2.84761	3.14248	3.13771
Q02078	MEF2A_HUMAN	MEF2A	Myocyte-specific enhancer factor 2A (Serum response factor-like protein 1)	1.275	1.33402	1.70088	0.350499	0.415784	0.766282	0.364846	0.679653	0.281185	0.485655	0.0227872	0.0464887	1.16554	1.385	9/29	1.51603	1.43942	9/20	1.93182	1.49598	26/45		0.274874	2.79234	2.75095	0.274874	0.274874	0.274874	0.274874	0.274874	0.274874	0.274874	0.274874	0.274874	0.274874	0.274874	0.274874	0.274874	3.0549	0.274874	4.13279	0.274874	2.665	2.89239	0.274874	4.1154	3.02617	0.274874	2.87314	0.274874	0.274874	0.274874	0.274874	0.274874	0.274874	0.274874	3.3749	0.274874	0.274874	0.274874	0.274874	3.19169	3.42153	3.19684	3.72891	2.80528	0.274874	2.3061	2.70952	2.56232	0.274874	2.90701	0.274874	0.274874	0.274874	0.274874	0.274874	3.46554	2.88499	0.274874	0.274874	3.77002	3.47971	3.38493	0.274874	0.274874	2.7791	2.8918	0.274874	3.06626	2.35071	3.55635	0.274874	4.74262	2.66452	1.63598	0.274874	3.1938	0.274874	0.274874	3.24584	3.15628	0.274874	2.924	3.71677	2.65613	0.274874	2.99313	2.95759	2.89866	0.274874	0.274874	0.274874	3.67432	3.68749	3.02569
Q92876	KLK6_HUMAN	KLK6	Kallikrein-6 (EC 3.4.21.-) (Neurosin) (Protease M) (SP59) (Serine protease 18) (Serine protease 9) (Zyme)	1.33401	1.18899	1.58613	0.415767	0.249742	0.665509	0.469791	0.749726	0.282474	0.486464	0.0237815	0.0482316	0.841841	0.979624	8/29	1.25761	1.62898	7/20	1.50735	1.32245	25/45		0.274874	0.274874	0.274874	0.274874	0.274874	0.274874	0.274874	0.274874	0.274874	0.274874	2.14121	0.274874	2.7422	0.274874	0.274874	0.274874	0.274874	0.274874	0.274874	1.29491	0.274874	1.7776	0.274874	2.91634	3.01521	2.38757	0.274874	0.274874	2.366	2.40002	1.97031	0.274874	6.441	0.274874	0.274874	0.274874	0.274874	0.274874	0.274874	3.36597	0.274874	0.274874	0.274874	2.31608	0.274874	0.274874	0.274874	2.939	2.14644	0.274874	0.274874	0.274874	0.274874	0.274874	1.88216	3.82618	1.63545	1.77787	3.67104	0.274874	0.274874	1.83056	2.88896	0.274874	3.52189	3.97324	2.18073	1.9737	1.79015	4.73588	2.67019	2.47372	2.97064	0.274874	0.274874	0.274874	0.274874	0.274874	1.80924	0.274874	2.63478	0.274874	0.274874	0.274874	3.47689	1.26937	1.48856	0.772946	0.274874	0.274874	0.274874	2.30186	2.8914	1.88591
A6NHQ2	FBLL1_HUMAN	FBLL1	rRNA/tRNA 2'-O-methyltransferase fibrillarin-like protein 1 (EC 2.1.1.-) (Protein-glutamine methyltransferase)	1.24173	1.36288	1.69233	0.312356	0.446654	0.75901	0.354847	0.672198	0.282709	0.486464	0.0216567	0.0447669	0.992059	1.15855	10/29	1.30441	1.246	10/20	1.75107	1.44537	27/45		0.274874	1.03229	1.30298	0.274874	2.98708	3.74858	2.69224	0.274874	0.274874	0.274874	0.274874	0.274874	0.274874	0.274874	0.274874	0.274874	0.274874	0.274874	3.57589	3.27122	1.64952	0.274874	1.43111	0.274874	1.8562	0.274874	0.274874	0.274874	0.274874	1.41573	1.19593	0.274874	0.274874	0.274874	2.92134	0.274874	0.274874	0.274874	0.274874	0.274874	2.08003	2.98091	2.92935	0.274874	4.02038	2.98037	1.39367	1.42184	0.274874	0.274874	3.071	0.274874	2.0077	3.03492	2.79488	0.274874	4.46552	0.274874	3.88324	0.274874	0.274874	2.91892	1.92321	2.98864	4.09069	2.73815	0.274874	1.2519	1.97822	0.274874	1.85421	0.274874	0.274874	1.44025	0.274874	1.35364	0.274874	2.54531	0.274874	0.274874	2.81052	3.17488	0.274874	2.95653	0.274874	2.97019	4.86196	0.274874	1.89528	1.14814	0.274874	3.70592	1.85176	4.13477
Q8NC60	NOA1_HUMAN	NOA1	Nitric oxide-associated protein 1	1.36	1.53011	2.08095	0.44361	0.613636	1.05725	0.286236	0.616815	0.284912	0.489096	0.00790593	0.0195568	1.80641	1.7186	14/29	2.25002	1.52325	13/20	2.86365	1.08284	40/45		3.17341	0.274874	0.274874	5.94982	2.73064	3.75766	2.72315	0.274874	0.274874	3.61519	3.92406	0.274874	4.16504	2.95559	0.274874	0.274874	0.274874	0.274874	2.60909	3.61938	2.92972	0.274874	0.274874	0.274874	0.274874	3.17055	2.93941	0.274874	0.274874	0.274874	3.37204	2.58588	0.274874	2.93469	3.65574	0.274874	3.65081	0.274874	3.84106	3.43646	3.32987	3.04726	3.15082	0.274874	4.06853	3.07009	0.274874	0.274874	2.93296	3.41075	3.53666	2.6781	3.63105	2.75192	3.40104	4.00896	3.81003	3.47122	3.3758	3.20817	3.93095	3.44869	2.47042	3.04234	4.28835	3.29816	1.95297	0.274874	2.89261	0.274874	3.74452	0.274874	2.29084	0.274874	2.42727	3.90997	3.23387	2.86785	3.13792	4.2781	2.83583	3.70336	2.8399	3.32202	3.73733	2.84413	3.23151	2.99226	2.98501	1.66052	0.274874	3.68366	2.57559	2.58035
Q9H871	RMD5A_HUMAN	RMND5A	E3 ubiquitin-protein transferase RMND5A (EC 2.3.2.27) (P44CTLH) (Protein RMD5 homolog A)	1.30615	1.31512	1.71774	0.385319	0.395194	0.780513	0.342565	0.662351	0.289052	0.493402	0.0235663	0.0478264	1.77103	1.50998	15/29	2.15635	1.62118	12/20	2.55155	1.42581	33/45		0.274874	3.21575	3.23709	0.274874	0.274874	0.274874	3.43405	0.274874	0.274874	0.274874	3.4736	3.11725	3.01398	0.274874	0.274874	0.274874	3.63768	0.274874	3.93327	3.83066	2.59548	2.32059	0.274874	3.34773	3.159	2.79915	0.274874	0.274874	2.39646	3.31318	0.274874	3.25539	0.274874	3.26378	4.22923	0.274874	0.274874	0.274874	0.274874	4.47126	3.57484	3.39639	3.34746	3.28935	0.274874	3.04893	0.274874	3.11738	2.62088	3.64133	3.08223	0.274874	3.24879	0.274874	0.274874	0.274874	3.41438	3.82684	3.83795	3.47779	0.274874	2.9604	0.274874	3.39594	3.51165	3.44502	2.9944	3.1603	3.32838	3.79655	3.31406	3.06679	0.274874	2.9351	3.17989	0.274874	0.274874	0.274874	3.50254	3.17167	3.73612	3.49455	0.274874	2.74508	4.63709	3.3358	2.97905	2.62194	3.56178	3.5925	0.274874	3.7139	3.49684	3.31448
Q96LI5	CNO6L_HUMAN	CNOT6L	CCR4-NOT transcription complex subunit 6-like (EC 3.1.13.4) (Carbon catabolite repressor protein 4 homolog B)	1.40493	1.49313	2.09774	0.490495	0.57834	1.06884	0.381913	0.692246	0.295297	0.500527	0.0124797	0.0285066	1.75937	1.52964	15/29	2.24987	1.40443	14/20	2.82821	1.06825	41/45		0.274874	2.87565	3.37149	0.274874	2.25869	3.39368	0.274874	0.274874	0.274874	0.274874	0.274874	0.274874	0.274874	0.274874	0.274874	3.95036	3.42355	0.274874	3.65884	0.274874	1.73092	4.27138	3.49151	3.12603	2.70782	3.34848	2.6807	0.274874	2.88444	2.65715	3.04697	0.274874	4.05655	3.15594	3.32761	3.55744	3.86271	0.274874	0.274874	2.90322	1.9791	0.274874	2.39269	3.27013	0.274874	3.09228	0.274874	2.67221	3.37409	3.59817	2.88912	0.274874	2.66541	2.91477	4.05887	5.36914	3.47251	2.71463	4.00111	3.98709	3.67921	2.3466	2.79809	3.17298	3.92761	3.00392	2.28308	0.274874	2.33671	4.5337	2.95423	2.70509	3.19949	0.274874	2.75154	3.14064	3.14359	2.24659	2.04743	3.26747	2.60169	2.33524	3.26868	2.51307	3.54703	2.5264	2.63776	1.23439	3.72368	3.38783	0.274874	2.94943	3.25935	2.97647
P42765	THIM_HUMAN	ACAA2	3-ketoacyl-CoA thiolase, mitochondrial (EC 2.3.1.16) (Acetyl-CoA acetyltransferase) (EC 2.3.1.9) (Acetyl-CoA acyltransferase) (Acyl-CoA hydrolase, mitochondrial) (EC 3.1.2.-, EC 3.1.2.1, EC 3.1.2.2) (Beta-ketothiolase) (Mitochondrial 3-oxoacyl-CoA thiolase) (T1)	1.16719	1.10502	1.28977	0.223045	0.144069	0.367114	0.157432	0.507116	0.296169	0.500527	0.0139656	0.0311777	8.44721	0.513812	29/29	8.67026	0.524411	20/20	8.81433	0.599778	45/45		8.04677	8.12606	8.31046	7.77772	8.32276	8.85584	9.1591	7.55073	8.61707	7.93475	8.89969	8.52107	8.87537	7.95678	7.77384	8.25068	8.77239	8.99226	9.40068	8.29707	8.23519	8.78014	8.73258	8.48262	9.4573	9.02383	8.09595	7.9409	7.77958	9.14547	7.5739	9.82197	8.77728	8.80661	8.55798	8.24928	9.11731	7.88265	8.54061	8.65395	9.16731	8.99381	8.84224	8.68855	8.53951	8.43334	9.31506	8.15231	8.14603	7.71145	9.65786	8.40755	9.21924	8.47758	8.76549	9.46254	9.15733	8.48684	9.64098	9.2036	9.49552	9.25746	8.04662	10.0276	8.75579	8.74626	7.97181	9.3893	9.11493	9.18068	9.29036	8.71907	7.89048	9.33648	8.46683	9.30266	7.48756	9.30091	9.46977	9.08621	8.47301	9.42238	8.77931	9.4821	7.93997	8.58296	8.31184	7.91909	8.76461	8.74236	7.94012	8.69615	8.46858	8.59546
Q9H0L4	CSTFT_HUMAN	CSTF2T	Cleavage stimulation factor subunit 2 tau variant (CF-1 64 kDa subunit tau variant) (Cleavage stimulation factor 64 kDa subunit tau variant) (CSTF 64 kDa subunit tau variant) (TauCstF-64)	1.26542	1.01441	1.28366	0.339618	0.0206457	0.360264	0.258896	0.594033	0.296169	0.500527	0.0200537	0.0418835	4.00855	1.07951	27/29	4.34817	0.280802	20/20	4.36881	0.742821	44/45		4.63575	3.97248	4.35781	4.40876	4.6214	5.11631	4.4699	4.61582	4.47146	4.0773	4.21253	4.12739	4.28121	4.12373	3.9171	0.274874	4.13999	0.274874	4.85507	4.59997	3.8615	3.97659	4.38334	4.02467	4.05973	4.02422	3.89197	4.50994	3.96219	4.21369	3.99219	4.34539	4.38371	4.32107	4.83661	4.03859	4.45562	4.7612	4.83977	4.40681	4.05335	4.30502	4.76989	3.95625	4.28904	4.29346	4.51883	4.12282	4.06	4.62183	4.10714	4.77417	4.88864	4.66509	4.51121	4.84505	5.33762	4.77208	5.04824	4.25283	4.82192	4.25933	4.17572	4.87681	5.24337	3.73048	4.31449	4.0413	4.56511	4.14411	4.1423	4.50014	4.85129	4.27382	3.70789	4.40566	3.80851	4.87759	3.8057	4.65585	4.18197	4.16404	4.58423	4.52849	4.54645	3.73419	4.6382	4.25	4.68302	4.08739	0.274874	4.21155	4.60672	5.0801
Q9Y4F3	MARF1_HUMAN	MARF1	Meiosis regulator and mRNA stability factor 1 (Limkain-b1) (Meiosis arrest female protein 1)	1.68689	1.1925	2.01161	0.754367	0.253986	1.00835	0.132437	0.48314	0.301229	0.506199	0.0245253	0.0494535	1.22922	1.48531	9/29	1.98359	1.32569	13/20	2.23758	1.39039	31/45		0.274874	0.274874	3.53714	0.274874	0.274874	0.274874	2.98798	0.274874	0.274874	3.26502	3.86251	0.274874	3.8716	0.274874	0.274874	0.274874	0.274874	0.274874	3.22846	4.15393	2.05288	0.274874	3.19049	0.274874	0.274874	0.274874	0.274874	0.274874	0.274874	0.274874	3.14663	0.274874	0.274874	0.274874	2.86445	0.274874	2.36911	3.28775	2.30413	3.55255	2.95499	2.88597	3.53945	0.274874	2.66989	2.45617	0.274874	2.92178	2.7948	3.43198	0.274874	0.274874	3.67478	2.79274	0.274874	3.01021	2.94253	3.95095	3.49304	3.70729	0.274874	3.1187	0.274874	0.274874	2.94656	2.40202	2.68298	0.274874	0.274874	0.274874	2.95894	3.09175	3.14243	0.274874	2.89071	0.274874	0.274874	3.1089	3.16436	0.274874	3.47298	3.30492	2.85332	3.07493	3.89091	2.49652	2.52598	2.88193	2.9789	0.274874	2.82182	4.5745	2.91262	2.54247
Q9Y303	NAGA_HUMAN	AMDHD2	N-acetylglucosamine-6-phosphate deacetylase (GlcNAc 6-P deacetylase) (EC 3.5.1.25) (Amidohydrolase domain-containing protein 2)	0.744977	1.0401	0.774855	-0.424731	0.0567292	-0.368002	0.128478	0.476803	0.302345	0.506199	0.00756476	0.0188936	3.6712	1.68943	24/29	3.24647	1.63466	16/20	3.30319	1.1091	41/45		5.51855	5.1305	5.12278	5.42106	0.274874	0.274874	0.274874	4.94901	4.07684	3.72673	3.72036	4.07272	4.55265	3.6895	3.04821	4.57103	4.89578	4.93388	4.29443	3.42318	4.32475	3.73914	3.75332	4.89301	0.274874	4.08922	4.97129	0.274874	4.1724	0.274874	3.60673	3.70891	0.274874	3.08043	4.06108	0.274874	3.91263	5.77554	4.00625	4.41141	4.06786	4.15741	2.86103	4.47947	4.3118	0.274874	4.2518	3.80636	3.33112	0.274874	2.84491	4.12196	4.24744	3.07723	3.8203	3.52361	3.73716	3.04686	3.47006	3.86482	0.274874	3.74927	0.274874	3.89388	3.18894	3.37631	2.77212	3.5878	3.82684	4.11636	2.64051	3.24316	3.23674	4.01389	2.98968	3.75684	3.24475	3.11053	4.26836	3.62142	3.87571	4.11462	4.21686	3.57852	5.17855	3.27938	2.93515	3.01226	3.45582	4.88032	0.274874	3.61113	4.55298	2.46121
Q13616	CUL1_HUMAN	CUL1	Cullin-1 (CUL-1)	1.63691	1.29545	2.12053	0.710971	0.373455	1.08443	0.292779	0.623444	0.302684	0.506199	0.024358	0.0491917	2.81897	1.8536	21/29	3.52994	1.37895	18/20	3.9034	1.14752	42/45		0.274874	3.31495	1.5299	0.274874	0.274874	1.91259	0.274874	0.274874	3.23966	2.66543	2.94034	4.9249	2.79498	0.274874	0.274874	4.6566	5.07817	5.32722	4.81243	4.85059	3.84244	4.88148	4.77563	4.37684	3.00674	2.90713	4.31298	0.274874	3.4002	4.27506	2.09888	0.274874	0.274874	3.65887	2.96509	3.61212	3.5197	2.64067	2.54314	5.08109	4.14201	4.20019	3.77134	4.71766	4.54739	4.44087	4.9294	4.48249	4.42314	3.76334	3.83728	0.274874	3.96708	3.59866	3.38034	4.82132	3.28965	3.68455	3.35738	3.68736	3.78577	4.52134	4.64459	3.25438	4.71823	4.35261	3.74317	3.99258	3.28923	0.274874	4.8985	2.86873	4.80381	4.72381	4.0938	4.51467	3.36629	4.64346	4.28942	4.13147	4.6581	4.8838	5.16763	4.64146	5.05849	4.38479	4.10326	4.11513	3.10161	5.00345	0.274874	4.11053	4.86773	4.70949
Q96EK4	THA11_HUMAN	THAP11	THAP domain-containing protein 11	2.08989	1.02054	2.13282	1.06342	0.0293386	1.09276	0.134044	0.48314	0.302784	0.506199	0.0182071	0.0386178	3.13427	1.90916	21/29	4.19769	0.480596	20/20	4.22703	1.03974	43/45		0.274874	3.93152	4.47989	0.274874	0.274874	5.37643	2.93569	0.274874	0.274874	0.274874	3.72877	3.19835	5.12432	4.38101	3.6072	3.00371	5.04806	4.96191	5.4794	4.15365	3.70517	4.45735	4.74688	4.88065	3.62507	0.274874	3.59572	0.274874	4.27406	4.2639	3.64168	3.901	4.39943	3.43695	4.81049	3.91916	4.43471	3.49521	3.83921	4.94339	3.89376	5.0235	4.32251	4.56605	3.6554	3.87939	4.69953	4.49646	4.33213	4.18256	3.54765	0.274874	4.51062	3.94262	4.73663	5.305	4.2727	4.01767	4.36235	5.91328	4.88835	4.68993	4.33644	4.61968	4.2713	4.8581	4.29655	4.35634	4.16522	5.22024	4.4627	4.31145	4.75666	4.17966	3.78544	5.43326	3.66522	3.39131	3.81707	4.5714	4.3217	4.12091	5.04147	4.09519	3.94748	4.50958	3.90187	2.88859	5.49983	4.55631	0.274874	5.22466	4.75799	3.93368
P61981	1433G_HUMAN	YWHAG	14-3-3 protein gamma (Protein kinase C inhibitor protein 1) (KCIP-1) [Cleaved into: 14-3-3 protein gamma, N-terminally processed]	1.0357	1.1401	1.18081	0.050611	0.189163	0.239774	0.3442	0.662351	0.302789	0.506199	0.0219025	0.0450664	9.79691	0.42982	29/29	9.84752	0.589264	20/20	10.0367	0.419125	45/45		9.64931	10.074	9.94674	9.65108	9.51042	9.69824	9.70694	8.82731	9.67766	9.79793	10.3748	9.41058	9.32476	9.31549	9.3016	10.4531	10.2896	9.81363	9.82862	10.9452	10.1394	9.67322	9.88101	9.74955	9.51305	9.42385	10.243	10.2576	9.63265	10.3169	9.14864	8.18601	9.45979	9.88689	9.87899	9.81554	9.5003	9.70048	9.18367	10.5477	10.459	9.85595	10.5368	9.89408	10.4107	10.5245	10.3063	9.66956	9.66852	10.3495	9.91227	9.79094	9.71023	10.0696	10.1214	10.1879	9.64584	9.78818	10.6003	9.9365	10.2074	10.6602	10.5786	9.82883	10.6222	9.8591	9.46208	9.50648	10.4467	9.75933	9.57008	9.48637	10.2639	9.48707	9.56378	9.63421	9.72457	10.5074	10.011	10.0443	10.0193	10.2751	10.3428	10.5658	10.5233	10.4782	9.50881	10.465	9.17471	9.73382	9.694	10.2105	10.3279	10.995
P0CG12	DERPC_HUMAN	DERPC	Decreased expression in renal and prostate cancer protein	1.7506	1.21818	2.13254	0.807849	0.284722	1.09257	0.19405	0.540018	0.307991	0.512322	0.00935836	0.022434	2.075	1.69017	16/29	2.88285	1.4953	16/20	3.16757	1.55729	37/45		0.274874	3.17789	3.47675	0.274874	0.274874	0.274874	0.274874	0.274874	0.274874	0.274874	3.48395	3.2921	4.08077	0.274874	0.274874	4.05515	3.79376	0.274874	3.99843	2.53325	3.07469	3.59763	3.75497	4.47401	3.00788	3.14745	0.274874	0.274874	3.65289	3.77477	2.96797	0.274874	0.274874	2.9722	5.13905	0.274874	3.355	0.274874	4.62469	3.42184	3.83827	2.56223	4.6034	3.53956	2.54003	3.26746	3.30664	3.8652	2.77914	3.17262	2.07808	0.274874	5.4628	3.84481	3.00952	4.44268	3.55292	2.51447	0.274874	4.49687	4.94885	2.80085	3.35905	3.85067	3.05371	4.03028	3.83465	2.93378	2.68191	4.86822	3.19049	3.33888	0.274874	3.64064	2.74978	0.274874	3.5408	3.94398	3.1873	4.15809	4.16421	4.13277	5.16913	0.274874	5.04605	4.36009	3.30757	0.274874	5.53743	3.92573	0.274874	4.0863	3.92563	0.274874
Q9BY44	EIF2A_HUMAN	EIF2A	Eukaryotic translation initiation factor 2A (eIF-2A) (65 kDa eukaryotic translation initiation factor 2A) [Cleaved into: Eukaryotic translation initiation factor 2A, N-terminally processed]	1.09134	1.09641	1.19655	0.126103	0.132783	0.258886	0.376225	0.684688	0.309507	0.512322	0.0157847	0.0344213	6.20169	0.365821	29/29	6.32779	0.615904	20/20	6.46057	0.428541	45/45		6.68827	6.0154	5.87162	5.86181	6.45634	6.69936	6.52417	5.98596	6.19932	6.17267	6.20685	5.71539	5.34054	5.977	6.46753	6.35346	6.39178	5.98999	6.51708	6.69377	6.14553	6.60625	6.38249	6.24626	5.4791	5.94159	6.62825	6.50811	5.78304	6.54845	5.59135	4.81247	5.79817	6.59114	7.0264	6.59183	6.73397	5.91307	6.29135	6.04283	6.8078	5.93544	7.59132	6.14016	6.82714	7.00892	6.33691	5.86826	6.09882	6.801	6.61748	6.1229	6.30874	6.90383	6.82616	6.85552	6.40432	6.83733	6.27683	5.90328	6.89465	6.67381	7.25647	5.60212	7.06608	6.3827	6.44323	5.97408	6.68438	5.59533	6.33642	6.06987	7.27613	6.38574	6.2343	6.68796	6.93711	6.15069	6.0756	6.88921	6.19643	6.62121	6.32569	5.99298	6.16804	6.94873	7.00297	6.66545	6.04649	6.38013	5.62517	6.56877	5.95792	6.75253
O95159	ZFPL1_HUMAN	ZFPL1	Zinc finger protein-like 1 (Zinc finger protein MCG4)	0.928069	0.907548	0.842266	-0.107697	-0.139955	-0.247651	0.47021	0.749726	0.309507	0.512322	0.0219025	0.0450664	5.7137	0.45065	29/29	5.60601	0.53768	20/20	5.46605	0.580058	45/45		5.82452	5.23515	5.69774	5.69388	5.89295	5.75846	6.01116	5.59595	5.47929	5.56987	5.35497	5.48339	5.50019	5.03347	5.96212	5.82606	6.10425	6.30475	5.94066	4.5865	5.09203	6.26204	6.49681	6.00709	6.12472	5.9865	5.94931	6.10668	4.8169	5.89306	5.54326	5.99144	6.33458	5.15164	5.83613	5.02876	5.37008	5.75515	5.57474	5.03823	4.66562	6.31396	6.22757	5.79606	5.71228	4.68385	6.5217	5.54682	5.1352	5.00392	4.69596	6.07858	5.65299	5.49764	5.42169	5.29784	5.6172	5.06927	5.3579	5.08285	5.82121	4.31799	5.6075	5.12323	5.42739	6.05661	5.23188	7.01226	6.10686	5.50903	5.51094	5.86397	5.61975	6.48409	5.16937	6.06778	5.31575	5.55523	5.09495	5.65548	5.55894	5.41406	6.61792	5.19586	5.64683	5.61071	5.30476	4.93713	4.52137	6.26111	5.81896	5.02269	3.85608	4.87879
P52594	AGFG1_HUMAN	AGFG1	Arf-GAP domain and FG repeat-containing protein 1 (HIV-1 Rev-binding protein) (Nucleoporin-like protein RIP) (Rev-interacting protein) (Rev/Rex activation domain-binding protein)	1.14253	1.16711	1.33345	0.192226	0.22294	0.415166	0.387296	0.692246	0.316323	0.519858	0.0123342	0.0281846	5.29087	0.678763	29/29	5.4831	0.784878	20/20	5.70604	0.65043	45/45		5.75651	5.3857	4.81705	4.38356	4.83817	5.57519	5.32229	5.09743	4.78895	4.457	5.51008	4.72688	5.74453	5.11037	5.48533	6.10491	5.97519	5.56189	6.74971	4.59022	6.03472	4.97593	6.28978	6.70394	4.66581	4.62712	4.96965	4.18406	5.00326	4.58219	4.93778	4.11137	4.65399	6.04976	6.35951	5.05894	5.14679	5.78018	5.18072	4.75394	6.84055	5.83591	6.14767	6.98555	5.53543	5.9572	4.55602	5.87273	5.31571	5.34154	5.44044	4.35921	5.92028	5.80801	5.55547	5.93933	4.98997	6.38917	5.66358	7.39648	5.17038	6.06879	5.41409	4.94071	5.68776	5.85387	4.96638	5.29678	5.73865	5.54279	5.67376	5.49547	5.07881	4.60817	5.20907	5.82512	5.17853	6.39434	6.68952	5.2977	6.53499	5.92457	6.13242	6.03995	7.82269	5.65521	5.50529	5.58733	6.69383	6.00423	5.20967	5.76275	5.4866	5.47795
Q92932	PTPR2_HUMAN	PTPRN2	Receptor-type tyrosine-protein phosphatase N2 (R-PTP-N2) (EC 3.1.3.-) (EC 3.1.3.48) (Islet cell autoantigen-related protein) (IAR) (ICAAR) (Phogrin) [Cleaved into: IA-2beta60]	0.759031	0.710571	0.539345	-0.397769	-0.49295	-0.890719	0.241465	0.580458	0.31825	0.522526	0.0128824	0.0292007	4.47378	1.95863	25/29	4.07601	1.86877	17/20	3.58306	2.05236	36/45		5.96452	5.7392	4.58955	6.32785	4.70808	5.24579	4.47847	5.64898	5.42008	5.94344	3.53512	5.33033	5.1504	6.44409	6.11195	5.05626	5.97349	5.24452	6.08881	0.274874	4.02955	1.9929	5.88916	3.93698	0.274874	0.274874	4.15333	0.274874	5.63734	3.55281	4.48095	6.19803	0.274874	4.42766	4.89548	5.23069	4.1889	6.11139	5.93081	4.02567	4.07166	6.3359	3.50822	3.27873	0.274874	4.85244	0.274874	4.24864	5.35765	3.90893	4.56151	0.274874	3.86247	5.01589	5.41518	4.03099	5.55797	4.55651	5.08591	0.274874	4.55639	4.36035	3.77979	0.274874	3.87188	5.02136	3.75387	0.274874	6.60637	4.11171	2.73122	3.20674	3.22314	2.95144	0.274874	5.59659	4.85417	0.274874	5.35932	2.64052	0.274874	0.274874	5.78896	4.36442	6.62742	4.38014	4.40614	3.4305	1.63448	6.24526	7.85271	0.274874	1.71944	3.69427
O43189	PHF1_HUMAN	PHF1	PHD finger protein 1 (Protein PHF1) (hPHF1) (Polycomb-like protein 1) (hPCl1)	1.60919	1.20239	1.93488	0.686335	0.265909	0.952244	0.249747	0.587011	0.323215	0.525926	0.0205779	0.0428982	3.98983	2.00551	23/29	4.67616	1.33379	19/20	4.94207	1.41701	43/45		0.274874	5.51472	5.55247	0.274874	4.90444	5.35729	4.09242	0.274874	0.274874	3.38581	3.88271	0.274874	5.00404	5.06458	0.274874	5.41434	5.5397	5.25904	5.28872	5.12493	4.36546	4.07599	5.60204	5.71403	5.10927	5.07988	4.75636	5.09697	4.8705	5.44286	5.28788	4.55643	5.82436	5.06258	5.49607	2.81816	6.04699	0.274874	3.95723	5.68935	4.3143	4.33631	5.37209	5.6531	3.8032	3.75646	5.47142	5.23252	5.12702	5.97445	4.9045	0.274874	6.20312	5.14564	5.48597	7.16102	4.76278	4.48011	5.72062	6.17964	6.46137	4.11647	4.89822	4.88362	4.86839	5.6135	4.81836	5.42972	5.60767	6.94337	4.71509	5.31168	5.50216	1.89903	4.74295	5.43113	3.75619	5.55813	5.23294	4.50787	5.38341	5.58761	6.13897	5.27732	0.274874	5.45481	5.35638	3.82929	5.74251	4.95641	5.64535	5.69535	2.03953	4.42069
Q04446	GLGB_HUMAN	GBE1	1,4-alpha-glucan-branching enzyme (EC 2.4.1.18) (Brancher enzyme) (Glycogen-branching enzyme)	1.11767	1.10484	1.23485	0.160499	0.143838	0.304338	0.196457	0.540018	0.323236	0.525926	0.00603199	0.0157502	5.76208	0.472556	29/29	5.92258	0.479387	20/20	6.06642	0.459708	45/45		5.51518	6.04249	6.2493	6.21836	5.19339	5.59339	6.0232	6.11144	5.37919	5.37404	5.74882	5.30042	5.32883	5.62164	6.02791	6.5621	7.12	6.12146	6.09703	5.37842	5.07689	5.82418	5.72044	5.60243	5.02136	5.21381	5.86737	5.69146	6.07577	5.5273	5.33889	4.98932	6.08019	6.12966	6.37001	5.28326	6.44485	6.29203	5.93356	5.59183	5.85189	6.0778	6.85862	5.78616	6.61565	5.90822	6.25654	5.45504	5.6608	7.01791	6.34629	6.26258	6.06419	5.79946	6.29456	6.7073	6.24607	6.11359	6.10815	6.36196	6.91922	6.63831	6.48886	5.29457	6.14228	5.96312	5.77526	6.1182	6.53035	5.75746	5.52618	5.78655	5.71982	5.68022	5.2271	5.52278	6.26774	5.58033	5.60206	6.28238	6.31686	5.40671	6.75867	5.71135	7.14729	5.997	6.0416	6.19975	5.59655	6.18599	5.57	5.81059	5.62952	6.47208
Q9NZN8	CNOT2_HUMAN	CNOT2	CCR4-NOT transcription complex subunit 2 (CCR4-associated factor 2)	1.14968	1.04061	1.19638	0.201234	0.0574356	0.25867	0.234046	0.574375	0.323236	0.525926	0.0200573	0.0418835	4.11502	0.577132	29/29	4.31625	0.577046	20/20	4.37369	0.968054	44/45		3.98773	4.58032	4.5194	3.41791	4.1909	5.16582	4.56386	2.96941	3.88705	3.70645	5.11332	4.29685	4.66796	4.08651	3.86061	4.11798	4.84438	2.93554	4.5906	4.53855	3.9913	4.584	3.46083	3.90655	3.77846	3.21508	3.72503	4.38179	4.2514	4.46755	3.95325	3.72031	3.02976	4.84448	5.24644	4.76421	5.31541	4.47988	4.01163	4.23363	4.23622	3.38462	4.86227	3.8741	4.71019	4.12605	4.64553	4.18066	4.23888	5.14683	5.04511	3.70954	5.05657	5.07104	5.22742	4.73579	5.07277	5.4817	4.83565	5.88337	5.23121	3.98892	3.99266	5.18534	4.65463	3.28942	3.74431	4.20572	4.09301	4.54869	4.49289	4.3645	4.46509	3.71931	3.42927	4.12243	2.69863	4.63641	4.98127	4.46507	4.31188	4.59911	4.70498	4.49667	0.274874	4.8671	4.26183	4.44296	4.66796	4.94183	2.99851	5.51417	4.90009	2.25952
O43567	RNF13_HUMAN	RNF13	E3 ubiquitin-protein ligase RNF13 (EC 2.3.2.27) (RING finger protein 13)	1.79223	1.49866	2.68593	0.841755	0.583668	1.42542	0.208706	0.553309	0.325855	0.529771	0.00750286	0.0187541	2.73182	2.12144	17/29	3.57357	2.06475	15/20	4.15724	1.56881	40/45		0.274874	4.12289	4.53498	5.32797	3.6787	4.3062	4.29363	4.03927	0.274874	0.274874	4.66749	0.274874	4.58762	0.274874	4.94176	0.274874	4.47242	0.274874	4.17095	4.81762	0.274874	0.274874	4.75261	4.13947	0.274874	0.274874	4.41705	0.274874	4.65359	4.91659	0.274874	4.74697	6.10001	4.71777	4.36712	0.274874	4.58268	4.36102	0.274874	3.96156	3.78978	5.03068	6.50529	0.274874	0.274874	3.75853	4.85302	4.01046	4.39559	5.18928	6.34175	0.274874	4.51686	4.37529	3.44875	3.80361	4.20559	4.82528	4.52637	4.15056	5.80897	5.08155	5.20269	4.26922	5.1495	6.39001	4.45372	0.274874	0.274874	3.18542	4.47333	4.7653	5.60416	4.26775	5.12171	4.37507	4.20188	0.274874	3.04514	5.04193	4.99326	4.1953	4.39105	3.50861	5.59708	4.12066	4.19652	4.88179	4.36594	4.14456	0.274874	5.43338	4.16697	5.88565
Q9UM22	EPDR1_HUMAN	EPDR1	Mammalian ependymin-related protein 1 (MERP-1) (Upregulated in colorectal cancer gene 1 protein)	0.575406	0.712372	0.409903	-0.797347	-0.489298	-1.28664	0.257446	0.594033	0.329081	0.531755	0.0104371	0.024555	4.48084	1.91459	25/29	3.68349	2.25469	15/20	3.19419	2.29212	29/45		5.47814	5.50505	5.51945	6.19511	0.274874	5.57287	4.43583	5.49728	0.274874	4.93459	5.04523	4.67907	3.46181	4.7188	5.301	5.57791	6.61016	6.92637	3.74979	0.274874	4.18791	3.38626	6.50699	4.87464	5.61533	4.65225	5.94525	0.274874	4.46773	0.274874	0.274874	5.3524	6.18236	0.274874	0.274874	4.29443	0.274874	5.07852	4.58035	5.74626	4.70752	6.12595	2.33874	5.1764	3.55277	3.03341	6.23814	5.61169	4.27653	3.80784	4.36634	6.05285	0.274874	0.274874	0.274874	4.62091	0.274874	0.274874	0.274874	4.23077	0.274874	4.74548	5.09448	0.274874	0.274874	4.03927	0.274874	3.81702	5.22358	4.47404	0.274874	4.0738	0.274874	3.89285	5.41617	4.41276	4.60162	4.91992	5.51768	4.45806	5.98566	0.274874	5.50909	4.73069	6.89495	4.48058	0.274874	0.274874	4.27547	5.73619	4.94075	3.05306	5.96889	0.274874
Q9H479	FN3K_HUMAN	FN3K	Fructosamine-3-kinase (EC 2.7.1.171) (Protein-psicosamine 3-kinase FN3K) (Protein-ribulosamine 3-kinase FN3K) (EC 2.7.1.172)	0.753296	0.580224	0.43708	-0.408711	-0.785319	-1.19403	0.354676	0.672198	0.329082	0.531755	0.0223848	0.0459092	5.33613	0.550084	29/29	4.92742	1.40484	19/20	4.1421	2.18071	35/45		6.09506	5.77335	5.19713	5.70859	5.44239	4.62491	4.95819	5.89219	5.72663	5.58605	5.95532	5.31037	5.64746	5.16058	5.44474	6.09147	5.91226	4.82959	6.05769	3.83761	4.84576	5.01312	4.68013	6.0232	4.92229	5.07487	5.13313	4.83357	4.97013	5.70348	4.78568	4.40369	5.05361	3.48728	4.72035	4.83456	6.46253	5.54785	6.20832	3.81527	5.0569	6.49156	6.02208	5.88146	3.73556	0.274874	5.92004	4.77536	5.36793	4.67084	4.82953	5.43772	4.96635	6.04795	4.69916	5.66108	4.1927	4.87159	4.64374	5.41451	4.98872	0.274874	4.07482	5.26335	4.86898	5.10705	0.274874	0.274874	0.274874	4.90019	4.4422	4.1542	5.70724	6.15341	0.274874	4.55275	0.274874	6.57633	6.4344	0.274874	6.52515	5.54502	5.94935	6.35566	4.8659	4.40346	0.274874	5.39023	5.66677	5.12318	5.04117	6.12104	0.274874	0.274874
Q6P4F2	FDX2_HUMAN	FDX2	Ferredoxin-2, mitochondrial (Adrenodoxin-like protein) (Ferredoxin-1-like protein)	1.22372	1.04008	1.27276	0.29127	0.0566906	0.347961	0.387296	0.692246	0.33735	0.539004	0.0157816	0.0344213	3.83258	0.931614	28/29	4.12385	0.742343	20/20	4.18054	1.02355	43/45		3.72225	4.23505	4.04418	2.75096	3.79003	5.11072	3.57028	5.02539	2.91593	3.76421	5.44418	3.88005	4.22684	3.00112	4.95248	4.11482	3.72462	0.274874	4.40682	3.95821	4.17204	3.46141	3.83589	3.51055	4.18429	4.05452	3.53702	3.23249	4.24348	4.49321	3.80198	4.47264	3.87105	4.97401	4.9438	4.02817	5.54941	3.31609	3.30572	4.13768	5.04451	3.91677	4.21358	3.58869	5.23136	2.95664	3.54887	3.03974	4.04302	5.01751	5.65076	3.71448	4.4348	4.84263	4.34088	4.77903	5.06758	4.70417	4.52499	5.04773	4.86617	4.47766	3.90191	4.46609	4.99971	3.79729	3.68987	3.76257	4.08264	0.274874	4.7165	4.1215	4.72624	4.46828	4.25491	4.33796	3.60175	3.60566	5.30517	4.27591	3.53377	4.45003	4.13124	4.90876	4.53576	4.84528	4.72654	4.03697	3.39774	3.00303	0.274874	3.47734	3.96583	4.97978
O60884	DNJA2_HUMAN	DNAJA2	DnaJ homolog subfamily A member 2 (Cell cycle progression restoration gene 3 protein) (Dnj3) (Dj3) (HIRA-interacting protein 4) (Renal carcinoma antigen NY-REN-14)	1.38661	1.18905	1.64875	0.471567	0.249804	0.721371	0.323847	0.647069	0.337356	0.539004	0.0245912	0.0494535	5.97609	1.47184	29/29	6.44765	1.21331	20/20	6.69746	1.25844	45/45		4.00425	7.35161	7.36686	5.0151	4.45305	4.14689	4.5698	4.55479	5.32158	3.76112	4.98896	7.05503	5.5158	3.97383	3.49312	7.80537	8.11335	7.66744	7.42346	5.61956	6.93461	7.39978	7.05551	6.89387	6.88169	6.79156	7.17098	4.64091	7.3366	6.44235	6.52721	5.06451	5.92851	6.92983	8.17005	4.79678	7.56568	4.74658	3.96964	7.16913	7.73781	7.12313	7.75434	7.29608	5.31702	7.27713	7.21449	6.82072	5.10208	7.2569	4.30875	3.23179	7.42455	4.80977	4.8468	7.51447	6.52243	5.94211	4.40811	7.55092	7.6248	5.4739	5.42016	4.52233	7.11744	7.15647	6.97588	7.48564	7.81138	8.07739	7.01427	7.4557	7.61808	6.93862	6.91683	6.84878	4.41249	5.3799	8.30801	7.66211	5.54303	6.99612	7.52407	7.54169	8.35506	7.69333	7.15558	6.53902	7.91048	7.3546	7.09571	7.68651	7.93182	6.02171
P62081	RS7_HUMAN	RPS7	Small ribosomal subunit protein eS7 (40S ribosomal protein S7)	1.11672	1.04438	1.16628	0.159269	0.0626444	0.221913	0.482807	0.757162	0.337356	0.539004	0.0105336	0.0247447	9.3819	0.382145	29/29	9.54117	0.550794	20/20	9.60381	0.343264	45/45		9.60554	9.35111	8.9833	9.05282	9.34702	9.71975	9.69156	9.55005	9.44844	9.58062	9.33368	9.6867	8.74536	9.1974	9.75528	8.65498	9.7243	9.57756	9.32718	10.093	9.49437	9.92942	9.49591	8.37556	9.14366	9.13762	9.53506	9.51114	9.02669	9.53076	9.33183	9.06087	8.36481	9.47624	10.533	9.25457	9.64355	9.24105	9.08572	9.2064	9.87582	9.87347	10.7127	9.53119	9.98736	10.1967	9.69085	9.15247	9.07404	9.61532	9.6512	9.57021	9.30337	9.65253	9.66394	9.63701	8.7522	10.037	9.40082	8.77776	9.54332	9.79054	10.0058	9.13104	9.69488	9.49215	9.75316	8.98768	9.00786	9.17452	9.68808	10.1768	10.041	9.77908	9.44728	10.024	9.84215	9.64514	9.15023	9.87093	9.66885	9.81054	9.52091	9.64405	9.77404	10.056	9.98316	9.73898	9.48325	9.6981	9.25154	9.91035	10.0285	9.29631
Q9C0B7	TNG6_HUMAN	TANGO6	Transport and Golgi organization protein 6 homolog (Transmembrane and coiled-coil domain-containing protein 7)	1.20845	1.24903	1.50939	0.273157	0.32081	0.593966	0.213061	0.557228	0.340019	0.542979	0.0135848	0.0305417	0.688397	0.695049	8/29	0.961554	0.803274	9/20	1.28236	1.1894	24/45		0.274874	1.79934	0.274874	0.274874	0.274874	0.274874	0.274874	0.274874	1.88849	1.77553	0.274874	0.274874	0.274874	1.68862	0.274874	0.274874	2.3599	0.274874	1.51062	0.274874	1.62585	0.274874	0.274874	0.274874	0.274874	0.274874	0.274874	0.274874	1.54284	0.274874	0.274874	0.274874	0.274874	0.274874	1.4491	2.24574	1.40364	0.274874	0.274874	0.274874	1.90974	2.10192	0.274874	2.03101	0.274874	1.86988	1.52189	1.67456	0.274874	0.274874	1.60289	0.274874	2.08134	2.03215	1.79598	3.82216	1.86894	0.274874	0.274874	4.26683	0.274874	1.8157	0.274874	4.84502	0.806143	1.6098	2.42936	0.274874	0.952205	0.274874	0.923369	0.274874	1.9265	2.10403	0.274874	0.274874	2.85514	2.64926	1.92211	2.40174	0.274874	0.274874	0.274874	0.274874	0.274874	1.23604	0.274874	0.274874	1.73202	2.31256	0.274874	0.274874	1.94273	0.274874
P23378	GCSP_HUMAN	GLDC	Glycine dehydrogenase (decarboxylating), mitochondrial (EC 1.4.4.2) (Glycine cleavage system P protein) (Glycine decarboxylase) (Glycine dehydrogenase (aminomethyl-transferring))	0.614866	0.694041	0.426742	-0.701657	-0.526906	-1.22856	0.278947	0.615081	0.342974	0.546437	0.0125788	0.0286801	3.54963	1.63373	26/29	2.84797	2.27914	13/20	2.32107	2.19069	24/45		4.14553	3.44384	3.09772	4.56887	3.18556	5.38075	2.92895	0.274874	4.39793	3.83728	5.41609	4.34737	4.44679	3.01773	4.3589	0.274874	2.73574	3.19589	0.274874	6.6182	4.17023	6.3275	3.23336	1.04953	4.99315	3.28824	3.56982	4.47116	1.88855	4.0438	4.89656	3.01484	0.274874	0.274874	5.05101	3.45372	7.1192	3.43728	5.16123	0.274874	2.51988	0.274874	0.274874	1.75617	6.21934	0.274874	4.99113	0.274874	3.37122	0.274874	0.274874	0.274874	0.274874	2.60038	0.274874	0.274874	6.83374	0.274874	2.67025	0.274874	3.26667	4.23864	0.274874	6.48001	4.78386	2.14555	0.274874	4.64537	0.274874	0.274874	5.85805	2.50735	0.274874	0.274874	2.62791	4.65828	3.44009	3.22879	4.03181	5.29441	0.274874	5.12091	0.274874	2.64241	4.3982	0.274874	0.274874	0.274874	6.60066	3.57926	4.60028	0.274874	2.42281	0.274874
O95714	HERC2_HUMAN	HERC2	E3 ubiquitin-protein ligase HERC2 (EC 2.3.2.26) (HECT domain and RCC1-like domain-containing protein 2) (HECT-type E3 ubiquitin transferase HERC2)	1.55827	1.15243	1.7958	0.639948	0.204681	0.844629	0.209184	0.553309	0.343614	0.546437	0.0172574	0.0369859	1.42676	1.43527	12/29	2.06671	1.36947	13/20	2.27139	1.44772	31/45		0.274874	3.54954	0.274874	0.274874	0.274874	3.92778	2.94984	0.274874	0.274874	0.274874	3.0437	0.274874	0.274874	0.274874	0.274874	0.274874	3.48594	3.40069	0.274874	3.20293	2.38863	3.1476	2.36281	2.1132	3.13054	0.274874	0.274874	0.274874	0.274874	2.97424	0.274874	0.274874	0.274874	3.11153	3.48738	0.274874	0.274874	3.23938	0.274874	2.64438	3.3898	2.77703	2.72762	2.77109	3.50668	2.95779	0.274874	3.04036	2.78276	3.05531	0.274874	0.274874	3.42831	2.54391	0.274874	0.274874	3.1564	0.274874	3.50838	0.274874	0.274874	2.98103	0.274874	3.20477	0.274874	2.43964	2.80147	5.01414	0.274874	0.274874	0.274874	3.56892	3.51462	3.15522	1.7943	3.41464	2.418	0.274874	3.72942	3.69131	2.71158	3.8313	3.42433	3.31491	3.69076	3.25463	2.45814	2.84384	3.02622	2.08048	0.274874	3.41311	3.23301	3.66218
O14562	UBFD1_HUMAN	UBFD1	Ubiquitin domain-containing protein UBFD1 (Ubiquitin-binding protein homolog)	1.21676	1.46775	1.78591	0.283046	0.55361	0.836656	0.354246	0.672198	0.344541	0.546437	0.0157692	0.0344213	4.80593	1.91915	25/29	5.08898	1.73456	18/20	5.64259	0.949927	44/45		0.274874	4.78271	5.25626	0.274874	5.5313	5.30745	5.91166	6.20456	5.89063	5.31961	4.90432	5.90164	4.46559	5.03595	6.40007	5.75374	5.98515	5.48295	6.15362	6.88712	5.34108	5.56436	0.274874	5.87504	4.94117	4.7625	5.48526	0.274874	5.12883	5.58557	4.17993	0.274874	0.274874	5.75435	6.40851	5.43358	5.65515	6.34116	6.34707	5.60871	5.23754	5.95219	5.25352	5.62822	6.20431	5.62888	5.77025	5.67298	4.56794	5.82053	5.91622	5.93014	5.42056	5.57023	5.77985	5.96963	5.50707	5.92473	5.24986	6.35554	6.46083	5.73446	5.39037	5.38812	5.49004	5.79962	4.97071	5.34631	5.35151	5.89852	5.59026	5.17753	5.41991	5.64191	4.83106	5.95298	6.13649	6.23177	5.92023	5.98539	6.33616	5.52966	5.81175	5.99953	6.67395	5.32938	5.4533	5.99171	5.68372	5.45022	0.274874	7.7291	5.85916	5.63162
P11171	EPB41_HUMAN	EPB41	Protein 4.1 (P4.1) (4.1R) (Band 4.1) (EPB4.1) (Erythrocyte membrane protein band 4.1)	0.798294	0.868609	0.693405	-0.325007	-0.203222	-0.528229	0.196457	0.540018	0.344562	0.546437	0.0062387	0.016154	7.14685	0.94387	29/29	6.82185	0.939249	20/20	6.61862	0.699396	45/45		7.43288	7.50048	6.25465	9.15334	8.27752	8.52784	7.77747	7.5873	8.64171	7.62059	6.84242	7.84564	6.99485	6.85976	8.00516	5.04828	6.30694	5.65771	6.34615	8.18807	6.55974	6.46745	6.55808	6.94222	6.85768	7.12087	6.18954	7.49111	6.20331	6.31226	5.40992	5.51185	6.85532	6.40764	7.03365	6.33744	6.07722	7.51215	6.72738	6.50854	7.08505	9.38202	7.26381	5.80508	6.67181	6.59107	7.08903	8.54245	7.31324	6.45854	6.66118	9.27035	6.6674	6.66763	6.49425	6.8447	6.01076	6.67494	6.84537	7.28187	7.40279	6.55761	6.28115	6.7613	6.2684	6.47783	5.95012	5.75494	6.58007	6.72836	6.68014	6.01676	6.24902	6.01514	5.54775	7.49463	7.47867	6.38171	6.10254	5.57773	7.9713	7.63425	7.00991	7.73307	5.8699	6.9704	6.33516	6.10534	6.54128	6.41472	5.63546	6.75534	6.22393	6.45441
P35030	TRY3_HUMAN	PRSS3	Trypsin-3 (EC 3.4.21.4) (Brain trypsinogen) (Mesotrypsin) (Mesotrypsinogen) (Serine protease 3) (Serine protease 4) (Trypsin III) (Trypsin IV)	0.48575	0.483755	0.234984	-1.04171	-1.04765	-2.08937	0.224094	0.568253	0.345041	0.546917	0.0172105	0.0369573	4.73819	3.71204	18/29	3.69648	3.96232	9/20	2.64883	3.43803	15/45		5.02888	7.79115	0.274874	8.45951	7.38785	8.29935	7.21183	0.274874	7.82147	3.21077	6.53077	8.40971	0.274874	8.08087	7.80653	7.5497	0.274874	0.274874	0.274874	0.274874	0.274874	0.274874	7.84199	7.66032	7.9875	0.274874	7.87662	9.42913	0.274874	0.274874	0.274874	7.39567	10.6981	6.73568	8.67839	0.274874	0.274874	6.96582	0.274874	0.274874	7.52777	8.38358	0.274874	7.17443	0.274874	0.274874	0.274874	0.274874	7.34645	5.53623	5.9654	0.274874	0.274874	7.35371	0.274874	0.274874	8.35998	5.92306	7.87197	7.66754	0.274874	0.274874	8.48109	7.74533	6.47808	0.274874	0.274874	0.274874	0.274874	0.274874	0.274874	0.274874	0.274874	0.274874	0.274874	0.274874	0.274874	0.274874	0.274874	0.274874	0.274874	8.13005	8.07159	0.274874	0.274874	7.2947	8.00934	0.274874	0.274874	0.274874	0.274874	0.274874	0.274874	8.06287
Q8N5W9	RFLB_HUMAN	RFLNB	Refilin-B (Regulator of filamin protein B) (RefilinB)	0.624786	0.770516	0.481408	-0.678565	-0.376104	-1.05467	0.186469	0.535858	0.346566	0.549054	0.0114705	0.0265732	2.42497	1.92299	17/29	1.7464	1.71727	9/20	1.3703	1.57475	16/45		0.274874	4.11567	4.11322	5.37085	0.274874	3.44376	4.32115	0.274874	0.274874	3.74645	4.10816	3.37898	4.60799	3.65744	4.31051	0.274874	5.10855	2.96411	2.94334	3.82908	0.274874	2.59249	0.274874	0.274874	0.274874	0.274874	0.274874	0.274874	4.41378	3.81114	0.274874	4.23954	0.274874	3.87725	2.5973	0.274874	0.274874	4.43564	0.274874	3.3876	0.274874	0.274874	0.274874	2.78212	3.17711	0.274874	0.274874	0.274874	3.59672	4.23817	0.274874	3.27212	0.274874	3.63763	0.274874	0.274874	2.14664	0.274874	0.274874	0.274874	1.94948	0.274874	0.274874	0.274874	0.274874	0.274874	0.274874	0.274874	0.274874	0.274874	0.274874	3.297	0.274874	0.274874	3.16067	0.274874	0.274874	0.274874	2.2877	0.274874	4.32807	3.19639	0.274874	3.02968	5.46924	0.274874	0.274874	3.13182	0.274874	3.28568	3.58308	0.274874	0.274874	3.67866
Q9H1B5	XYLT2_HUMAN	XYLT2	Xylosyltransferase 2 (EC 2.4.2.26) (Peptide O-xylosyltransferase 1) (Xylosyltransferase II) (XT-II) (XylT-II)	1.62994	1.1712	1.90898	0.704816	0.227986	0.932801	0.179178	0.528037	0.346854	0.54923	0.0230068	0.0468442	1.59549	1.6651	12/29	2.3003	1.74341	12/20	2.52829	1.78411	29/45		0.274874	4.78607	0.274874	0.274874	2.80012	0.274874	3.59325	2.95065	2.16874	0.274874	3.76146	3.82208	0.274874	0.274874	0.274874	0.274874	0.274874	0.274874	3.15884	4.29228	3.13939	0.274874	4.15929	2.96411	0.274874	0.274874	0.274874	0.274874	0.274874	0.274874	3.07475	0.274874	0.274874	5.06933	2.90586	0.274874	3.71856	0.274874	3.69939	0.274874	3.44681	3.87885	3.59462	3.7196	3.69008	3.51897	0.274874	3.49027	0.274874	0.274874	3.88735	0.274874	4.67231	3.09226	0.274874	0.274874	2.26839	4.20261	3.54093	4.16913	0.274874	0.274874	0.274874	0.274874	4.64146	2.51529	3.57711	0.274874	4.05946	0.274874	4.21926	3.94249	3.94931	0.274874	4.40991	4.64181	2.13379	3.91714	4.08673	0.274874	4.29908	3.01442	0.274874	3.61093	5.09419	3.66596	3.48453	3.1419	0.274874	3.36309	4.03626	0.274874	0.274874	3.73794
Q9NUQ6	SPS2L_HUMAN	SPATS2L	SPATS2-like protein (DNA polymerase-transactivated protein 6) (Stress granule and nucleolar protein) (SGNP)	1.31133	1.6636	2.18153	0.391035	0.734307	1.12534	0.388506	0.693808	0.350705	0.552932	0.0180353	0.0383057	2.48573	1.85429	18/29	2.87676	1.84491	14/20	3.61107	1.36754	40/45		4.28805	3.74109	3.19586	0.274874	0.274874	3.53974	4.18761	4.30888	0.274874	0.274874	4.09521	3.18107	4.48867	0.274874	0.274874	4.36551	5.00306	0.274874	4.57049	0.274874	3.38217	2.11088	0.274874	3.97227	0.274874	4.62738	3.37086	0.274874	2.63369	0.274874	2.26297	4.65175	0.274874	3.93582	4.36534	0.274874	0.274874	4.37972	3.17631	3.88578	3.65178	4.53183	3.23028	4.3297	0.274874	4.74436	0.274874	4.75426	3.98612	4.25881	4.43854	3.94907	5.81073	3.70422	3.84956	5.39893	3.5882	4.28498	4.06656	4.25673	4.31968	4.66082	3.66431	4.81825	4.0242	3.08347	2.29083	5.35898	4.20164	0.274874	4.61089	3.98439	3.85782	3.98156	2.46635	0.274874	0.274874	4.66451	3.08713	3.67427	0.274874	4.59706	3.70305	3.60911	3.57263	3.2002	3.43982	4.71188	3.84872	3.83354	0.274874	4.448	4.19776	3.60653
Q15067	ACOX1_HUMAN	ACOX1	Peroxisomal acyl-coenzyme A oxidase 1 (AOX) (EC 1.3.3.6) (Palmitoyl-CoA oxidase) (Peroxisomal fatty acyl-CoA oxidase) (Straight-chain acyl-CoA oxidase) (SCOX) [Cleaved into: Peroxisomal acyl-CoA oxidase 1, A chain; Peroxisomal acyl-CoA oxidase 1, B chain; Peroxisomal acyl-CoA oxidase 1, C chain]	1.69073	1.2435	2.10243	0.757648	0.314409	1.07206	0.295763	0.62497	0.351233	0.552932	0.0217394	0.0448972	2.30809	1.82871	17/29	3.06574	1.51925	16/20	3.38015	1.19519	40/45		0.274874	4.21748	3.70108	0.274874	0.274874	3.83337	0.274874	0.274874	0.274874	0.274874	3.77251	0.274874	3.687	2.35926	0.274874	4.0137	5.17099	4.26533	3.45847	3.96449	2.74906	2.93348	4.07066	0.274874	4.98802	0.274874	2.72225	0.274874	3.72909	3.93455	2.96807	4.52614	5.32302	3.51359	0.274874	3.47758	3.48004	0.274874	0.274874	4.12103	3.17908	3.62871	3.75017	3.22269	0.274874	3.55547	3.65432	4.17637	3.7045	3.28827	2.83841	2.88316	0.274874	3.32468	3.49093	3.89077	3.37874	3.83618	4.32103	4.09484	4.40227	3.92089	3.79166	3.52139	3.9409	3.77207	3.20704	3.323	4.34998	4.17576	3.82249	3.82184	3.2077	0.274874	3.72176	0.274874	0.274874	4.33821	4.16198	4.06055	3.689	3.29227	3.91065	4.21572	4.89191	3.37203	3.26349	3.1643	0.274874	3.35937	4.17344	4.41192	3.88091	4.22088
P32189	GLPK_HUMAN	GK	Glycerol kinase (Glycerokinase) (EC 2.7.1.30) (ATP:glycerol 3-phosphotransferase)	1.40466	1.34344	1.88708	0.490223	0.425934	0.916156	0.236442	0.579089	0.351641	0.552932	0.0133541	0.0300832	0.965826	1.271	7/29	1.45605	1.53952	8/20	1.88198	1.54152	25/45		0.274874	4.03089	0.274874	0.274874	0.274874	0.274874	0.274874	0.274874	0.274874	0.274874	0.274874	0.274874	0.274874	0.274874	0.274874	0.274874	0.274874	2.99976	0.274874	2.24267	3.14098	3.1665	0.274874	0.274874	2.97266	0.274874	0.274874	0.274874	3.4083	0.274874	2.93021	0.274874	0.274874	0.274874	0.274874	3.84052	4.20096	0.274874	3.69826	0.274874	3.0966	0.274874	2.46171	0.274874	0.274874	2.2635	3.33074	0.274874	0.274874	2.81887	3.21092	0.274874	3.37577	0.274874	0.274874	3.69624	2.95397	2.16046	3.00454	3.54902	0.274874	3.22132	3.30113	4.72049	0.274874	0.274874	0.274874	0.274874	0.274874	0.274874	2.91645	0.274874	3.45496	2.64033	2.96893	0.274874	3.64135	0.274874	4.31705	3.76905	0.274874	2.38791	0.274874	2.97481	0.274874	2.9493	1.6552	2.39772	4.33567	0.274874	0.274874	0.274874	2.77031	0.274874
Q9NUL3	STAU2_HUMAN	STAU2	Double-stranded RNA-binding protein Staufen homolog 2	1.42082	1.04497	1.4847	0.506721	0.0634547	0.570176	0.276344	0.610825	0.351866	0.552932	0.0212525	0.0440485	3.33721	1.30704	25/29	3.84393	0.41661	20/20	3.90739	0.749303	44/45		4.86479	3.54129	3.80844	3.87453	3.91062	3.90588	3.55122	0.274874	0.274874	0.274874	3.83034	3.87429	3.51376	3.99457	0.274874	3.94986	4.54374	3.79861	4.08302	4.77545	3.56375	3.35954	3.63992	3.19361	3.52457	3.48121	3.36534	4.2502	3.48114	4.00355	3.55511	3.48482	4.17393	3.67723	4.59024	3.68198	3.69579	3.08343	4.26168	3.73958	3.6221	4.60226	4.46406	3.40295	4.24333	3.61683	3.81234	3.62547	3.54202	4.12212	4.07869	5.36693	3.638	3.62876	3.93484	4.24293	4.87491	4.50396	3.24126	4.18382	4.39292	4.3995	4.05036	4.44785	2.90708	4.39508	3.21193	3.77099	3.34021	3.63932	3.64681	3.61488	3.37156	3.6014	3.24083	3.72655	4.15643	5.03969	4.27289	4.08462	3.89214	4.36693	4.30611	3.33943	4.82788	3.89272	4.169	3.80208	3.67443	3.9588	0.274874	4.08056	4.18009	3.94036
P09382	LEG1_HUMAN	LGALS1	Galectin-1 (Gal-1) (14 kDa laminin-binding protein) (HLBP14) (14 kDa lectin) (Beta-galactoside-binding lectin L-14-I) (Galaptin) (HBL) (HPL) (Lactose-binding lectin 1) (Lectin galactoside-binding soluble 1) (Putative MAPK-activating protein PM12) (S-Lac lectin 1)	0.772032	0.864516	0.667434	-0.373267	-0.210036	-0.583303	0.276466	0.610825	0.351866	0.552932	0.0206567	0.0429904	10.6698	0.771165	29/29	10.2966	1.04224	20/20	10.0865	1.11623	45/45		11.1828	10.0698	10.6896	10.2545	10.3972	10.1109	10.7469	12.3562	9.34609	11.0093	10.3355	9.61798	9.88407	9.76221	10.9545	10.6561	11.4155	11.1271	12.2938	9.46672	10.5098	11.8353	11.1309	10.9027	10.7571	11.1332	11.3696	10.2006	9.90964	10.5503	9.53227	9.57947	9.14091	7.57574	10.2602	11.735	10.8478	11.6008	9.48165	11.7055	10.1667	10.9997	11.1598	10.9658	9.50327	10.5349	11.1014	10.1734	9.31678	9.21046	10.237	11.3942	11.6686	10.1879	9.54328	11.3031	10.1462	8.98119	11.58	9.17683	11.0117	9.88314	10.4855	7.5025	8.15733	9.57774	8.7296	12.5104	10.1245	11.211	10.4243	8.35784	10.3112	11.5342	9.22899	10.6928	11.8927	10.1543	10.4542	11.2946	9.00439	9.27898	9.39468	9.66248	10.8882	9.43091	9.03295	9.57662	8.71662	11.8543	10.683	9.66225	10.6729	9.06883
Q96G25	MED8_HUMAN	MED8	Mediator of RNA polymerase II transcription subunit 8 (Activator-recruited cofactor 32 kDa component) (ARC32) (Mediator complex subunit 8)	1.41575	1.26204	1.78673	0.501564	0.335757	0.83732	0.179178	0.528037	0.35855	0.559742	0.019652	0.0411617	1.26987	1.33274	11/29	1.77143	1.26111	13/20	2.10719	1.36313	31/45		0.274874	0.274874	0.274874	0.274874	0.274874	2.63971	0.274874	3.05737	0.274874	0.274874	2.70867	0.274874	0.274874	0.274874	2.86126	2.88042	0.274874	0.274874	0.274874	2.69294	1.59395	3.37424	3.41151	0.274874	3.42494	0.274874	3.23342	0.274874	0.274874	2.70554	0.274874	0.274874	0.274874	0.274874	2.36503	0.274874	2.76681	2.88742	2.72608	0.274874	1.29037	2.87003	2.95939	3.06828	3.0737	1.82888	3.69152	0.274874	1.27147	2.47617	1.55218	0.274874	3.07207	2.36077	0.274874	4.15799	3.24602	0.274874	1.75753	2.97141	3.34777	0.274874	0.274874	0.274874	0.274874	2.76712	0.274874	3.37927	2.26301	0.274874	2.7295	3.38622	2.06358	0.274874	3.50306	0.274874	0.274874	3.13228	3.76259	0.274874	2.7221	2.55237	3.41037	2.78895	4.23417	2.34598	2.12522	2.39727	3.63049	3.55968	0.274874	3.82578	2.77028	2.68407
Q99590	SCAFB_HUMAN	SCAF11	Protein SCAF11 (CTD-associated SR protein 11) (Renal carcinoma antigen NY-REN-40) (SC35-interacting protein 1) (SR-related and CTD-associated factor 11) (SRSF2-interacting protein) (Serine/arginine-rich splicing factor 2-interacting protein) (Splicing factor, arginine/serine-rich 2-interacting protein) (Splicing regulatory protein 129) (SRrp129)	1.66249	1.2904	2.14527	0.733343	0.367816	1.10116	0.281031	0.615535	0.358973	0.559742	0.0220964	0.0454078	2.7852	1.92115	19/29	3.51854	1.5315	17/20	3.88636	1.25099	41/45		0.274874	3.66534	4.44386	0.274874	4.58148	4.97338	0.274874	0.274874	4.03322	0.274874	4.52937	3.95533	0.274874	0.274874	4.99635	0.274874	0.274874	4.72104	4.57499	4.46878	4.08636	3.54714	4.04209	3.95273	3.28281	0.274874	3.17079	4.3677	2.62924	4.01804	3.97672	3.42333	2.12839	3.99443	0.274874	0.274874	0.274874	4.65484	5.06299	3.74133	3.65915	4.83021	4.53891	4.32008	4.85065	3.98951	4.33992	4.1974	3.82028	0.274874	3.47678	4.47392	4.41172	4.21325	4.15508	4.96536	4.46902	3.42343	4.29713	4.814	4.64556	3.94267	4.18982	4.25117	3.89439	4.49458	4.27183	0.274874	3.67262	4.9497	4.73357	4.08911	4.33336	3.28398	3.40144	3.60437	5.00454	4.94774	3.96351	4.22592	4.69442	4.10584	4.85709	4.11651	5.40087	3.27738	3.86695	3.14546	4.39872	0.274874	0.274874	4.65088	4.04045	4.63244
C9J7I0	UMAD1_HUMAN	UMAD1	UBAP1-MVB12-associated (UMA)-domain containing protein 1 (RPA3 antisense RNA 1) (RPA3 opposite strand)	1.56865	1.20489	1.89006	0.649525	0.268906	0.918431	0.151501	0.503034	0.359267	0.559742	0.0125219	0.0285924	5.02911	1.80476	26/29	5.67864	0.740869	20/20	5.94754	1.23278	44/45		5.27907	6.50332	6.04455	4.73639	5.38954	5.68795	0.274874	0.274874	5.69534	5.13564	6.29124	4.18731	7.3385	6.07316	5.63212	4.33402	5.99025	5.24548	4.9138	3.9968	5.00229	5.66327	5.73221	6.73773	5.37662	0.274874	5.6711	5.736	6.62595	5.97819	6.22264	5.50314	4.86518	6.23996	5.85071	6.78203	6.14686	4.09055	5.99358	5.91068	6.1461	5.16051	6.29591	5.93864	3.85855	5.29754	6.00149	5.20128	6.0892	5.95975	5.8233	5.09633	7.41087	6.94809	6.37164	6.73226	4.79157	7.01584	6.67225	7.24549	8.12212	5.33043	6.47843	7.01742	6.72853	4.29912	6.00563	0.274874	5.56886	6.98934	5.83163	5.16886	5.39966	5.88751	4.63258	5.75896	5.48158	5.07485	5.65248	7.47976	6.70139	5.59269	7.1953	6.50866	5.00902	6.0176	5.73609	5.24716	7.10012	5.50305	4.82272	7.10605	5.87107	5.97848
Q8NDZ4	DIK2A_HUMAN	DIPK2A	Divergent protein kinase domain 2A (Deleted in autism protein 1) (Golgi Protein of 49 kDa) (GoPro49) (Hypoxia and AKT-induced stem cell factor) (HASF)	1.4207	1.3614	1.93414	0.506602	0.445089	0.951692	0.221204	0.567275	0.363175	0.564272	0.00640223	0.0165567	1.48561	1.41779	13/29	1.99221	1.52127	12/20	2.4373	1.13855	37/45		0.274874	3.24634	2.98537	4.07848	0.274874	0.274874	0.274874	0.274874	0.274874	0.274874	2.77755	2.55696	3.37076	0.274874	0.274874	0.274874	4.03569	2.64144	2.1865	0.274874	2.55205	2.49187	2.80105	0.274874	0.274874	0.274874	0.274874	0.274874	2.96066	0.274874	0.274874	0.274874	4.3219	3.82598	2.52606	3.06596	2.67555	0.274874	3.55095	3.45671	3.00936	2.07003	0.274874	2.62949	0.274874	0.274874	3.73785	2.77541	0.274874	3.09714	3.36645	3.7478	2.94316	0.274874	0.274874	3.11166	3.38193	2.43899	0.274874	2.99398	3.74703	2.65408	2.6392	2.09057	3.21113	2.82746	1.82233	2.93318	2.83637	1.7654	2.85299	3.10144	2.26229	0.274874	2.39398	0.274874	2.98379	3.0555	2.768	3.72046	0.274874	2.50666	2.70928	0.274874	3.91092	3.76851	2.89602	0.274874	2.69228	2.40285	3.01477	3.89717	3.15336	1.78145
Q9HAD4	WDR41_HUMAN	WDR41	WD repeat-containing protein 41	1.41226	1.43023	2.01986	0.498002	0.51625	1.01425	0.288392	0.620167	0.370452	0.570365	0.0122902	0.028167	1.14044	1.45613	8/29	1.63844	1.73744	8/20	2.15469	1.67325	26/45		0.274874	0.274874	0.274874	0.274874	0.274874	2.87802	0.274874	0.274874	0.274874	0.274874	0.274874	0.274874	0.274874	0.274874	0.274874	4.15296	3.81565	0.274874	3.59083	3.87383	2.42465	0.274874	0.274874	3.07619	0.274874	0.274874	3.48819	0.274874	0.274874	3.27808	0.274874	0.274874	0.274874	3.75404	0.274874	0.274874	4.46791	0.274874	0.274874	0.274874	3.29364	0.274874	4.16016	3.47369	3.12411	3.91867	0.274874	0.274874	0.274874	3.67786	4.01132	0.274874	3.38791	3.19646	0.274874	3.97381	0.274874	0.274874	3.64998	4.37205	0.274874	3.53338	3.11969	3.82119	3.74184	0.274874	2.3977	2.90671	0.274874	0.274874	0.274874	0.274874	3.60569	0.274874	2.9348	0.274874	0.274874	0.274874	3.04848	0.274874	0.274874	3.08794	0.274874	3.67172	4.75053	3.90418	2.88249	3.60887	2.86953	0.274874	0.274874	3.77521	4.0939	3.71513
P33991	MCM4_HUMAN	MCM4	DNA replication licensing factor MCM4 (EC 3.6.4.12) (CDC21 homolog) (P1-CDC21)	3.79387	1.0687	4.0545	1.92367	0.0958535	2.01953	0.111532	0.455827	0.374355	0.572192	0.00897647	0.0216693	3.11017	2.6797	16/29	5.03385	0.560102	20/20	5.1297	1.44518	43/45		0.274874	5.84889	5.52427	4.16869	0.274874	0.274874	0.274874	0.274874	0.274874	7.25477	0.274874	5.09204	4.95074	0.274874	6.47675	5.75484	5.97596	5.14992	6.16268	5.07006	3.4718	0.274874	5.32923	0.274874	0.274874	0.274874	5.22639	0.274874	5.16466	5.2229	5.27989	5.51579	6.31187	4.65378	5.07605	5.15588	5.13846	4.37141	5.60157	4.69126	4.44717	5.02482	3.83064	5.13641	5.13791	4.19964	5.56509	4.90745	5.40893	5.39865	3.91127	5.86205	6.43309	0.274874	6.12498	6.97864	5.87076	5.05512	5.34422	6.08988	6.41747	7.98452	4.87696	6.93146	5.52183	5.90547	4.52541	5.71052	3.73996	6.30993	4.88324	5.44952	5.09254	4.97796	4.42283	0.274874	5.31781	6.39198	5.13935	5.16002	5.01193	4.77774	4.19131	4.84901	6.91479	4.13431	3.47073	3.19932	4.81032	5.46772	4.96073	5.61451	6.59259	4.46427
Q13951	PEBB_HUMAN	CBFB	Core-binding factor subunit beta (CBF-beta) (Polyomavirus enhancer-binding protein 2 beta subunit) (PEA2-beta) (PEBP2-beta) (SL3-3 enhancer factor 1 subunit beta) (SL3/AKV core-binding factor beta subunit)	1.26387	1.06399	1.34475	0.337854	0.0894831	0.427337	0.151542	0.503034	0.37436	0.572192	0.010203	0.0241071	5.11839	1.00944	28/29	5.45625	0.49812	20/20	5.54573	0.474474	45/45		5.39976	5.10457	5.4337	5.4527	5.35791	5.60347	5.15246	0.274874	4.88008	5.20148	5.56096	4.98156	5.34187	4.97235	4.89109	5.06759	6.09907	5.80014	6.31457	4.95412	5.03846	5.64659	5.29259	5.14444	4.45538	4.73145	5.49542	5.37066	5.41405	5.44393	5.07634	4.57031	5.5426	5.2387	6.86786	5.4915	5.62594	5.34042	5.28165	5.36667	5.16529	5.5676	6.25249	5.35917	5.95074	5.02743	5.66119	4.7911	5.504	5.96465	5.27266	5.36915	5.8949	5.62223	5.95015	6.42821	6.32719	5.58183	5.44002	6.5336	6.05993	6.26585	5.88258	5.33912	5.39094	5.93435	5.07665	5.57579	5.47206	5.75397	5.33838	5.35918	5.2748	4.87254	4.99989	5.26831	5.53296	5.31153	5.47146	5.61548	5.25435	4.57444	5.5207	5.17375	6.40155	5.82902	5.11478	4.67637	5.24425	5.96987	5.4116	6.00698	5.69403	4.50571
O43665	RGS10_HUMAN	RGS10	Regulator of G-protein signaling 10 (RGS10)	0.766128	0.486618	0.372812	-0.384342	-1.03914	-1.42348	0.0686393	0.387638	0.374621	0.57245	0.0146989	0.0326117	4.8772	1.46511	27/29	4.49286	1.25747	19/20	3.45372	2.37897	30/45		4.45407	6.81093	5.8202	5.3875	4.89985	0.274874	5.00515	5.17884	5.4075	4.73471	4.57128	5.40229	4.50301	5.41028	4.38751	5.68688	6.79371	5.60247	6.80426	5.8432	4.39287	3.91214	5.05076	0.274874	4.74217	4.69444	5.33674	4.69328	5.36304	4.47778	4.26457	0.274874	6.52026	3.46809	3.67897	6.09016	4.17727	4.69933	4.92242	4.92363	4.08387	5.14225	4.51645	5.1711	4.32227	5.44316	5.22951	3.65735	4.79387	4.42478	0.274874	0.274874	3.26303	0.274874	0.274874	6.4668	0.274874	4.38723	5.13073	0.274874	6.41921	4.54716	5.77063	0.274874	0.274874	5.44614	0.274874	5.34134	4.69143	3.63186	4.58923	0.274874	5.75014	0.274874	3.62375	5.43271	0.274874	5.30663	6.287	4.22557	4.87195	4.75161	5.79135	4.24543	6.55337	5.96454	4.62404	4.25995	0.274874	5.29637	0.274874	4.83063	5.36964	0.274874
Q9NZA1	CLIC5_HUMAN	CLIC5	Chloride intracellular channel protein 5	1.94868	1.33451	2.60053	0.962496	0.416307	1.3788	0.152948	0.506073	0.380559	0.579239	0.0241087	0.048736	2.62088	2.58028	15/29	3.58338	2.02042	16/20	3.99969	2.1091	37/45		0.274874	0.274874	0.274874	0.274874	7.50372	0.274874	4.48021	0.274874	6.24365	6.68248	0.274874	0.274874	3.48159	0.274874	6.86622	4.06394	0.274874	3.13689	0.274874	6.03294	2.04977	3.04715	3.5709	5.77252	0.274874	0.274874	4.1578	0.274874	5.06761	0.274874	3.69042	0.274874	4.27859	3.60654	6.43416	4.48139	3.54703	6.34365	3.61609	6.02674	3.62665	3.67478	4.29402	2.21915	0.274874	3.47219	0.274874	5.66054	5.59618	4.00619	6.89872	7.35107	3.06572	3.7238	4.16864	4.35306	7.86345	4.02274	5.56379	0.274874	5.34192	5.10461	3.88519	0.274874	0.274874	4.92848	2.53564	4.43635	4.73723	3.79981	0.274874	4.5005	3.51186	3.34084	3.92594	3.86099	6.18468	5.89351	4.14135	0.274874	6.68592	5.97908	4.27546	5.45062	5.63908	5.6496	0.274874	7.09869	3.60317	0.274874	5.21572	0.274874	3.35984	3.68367
Q9H1E1	RNAS7_HUMAN	RNASE7	Ribonuclease 7 (RNase 7) (EC 3.1.27.-) (Skin-derived antimicrobial protein 2) (SAP-2)	0.834069	0.832106	0.694034	-0.261761	-0.265161	-0.526922	0.14027	0.492491	0.382051	0.579239	0.00713079	0.0179689	6.70634	0.901628	29/29	6.44458	1.15243	20/20	6.17941	0.866417	45/45		8.34669	6.2749	6.75885	7.61095	5.40685	6.44916	6.09664	6.22518	7.72211	7.34541	6.07291	6.70063	6.83917	6.79869	7.56678	6.97305	8.12155	5.84302	5.57008	4.58599	6.86256	5.37584	6.51701	6.59559	6.43056	7.26203	6.54488	8.45479	7.1319	6.20934	7.43704	7.10565	10.0835	5.24162	6.76669	6.83282	6.18098	5.90773	6.05984	7.34682	6.25244	6.15238	5.32544	5.70344	4.76183	5.55968	6.35725	7.72254	5.88446	5.78912	5.17552	7.56441	5.39311	5.78984	6.38724	8.32229	6.78299	5.29622	8.04032	6.35479	6.08931	6.15669	7.92083	5.81985	6.61204	5.91759	5.88438	5.66828	7.35329	7.64431	5.60049	5.03479	6.56077	5.32501	5.62165	6.44326	6.30924	5.00758	6.11653	5.14845	6.74872	5.03452	7.21689	5.03732	7.02266	5.62475	5.23159	5.35967	5.82157	6.10845	6.75808	6.05066	6.45958	6.46895
P20042	IF2B_HUMAN	EIF2S2	Eukaryotic translation initiation factor 2 subunit 2 (Eukaryotic translation initiation factor 2 subunit beta) (eIF2-beta)	1.07987	1.10626	1.19462	0.110864	0.14569	0.256554	0.276466	0.610825	0.382051	0.579239	0.0212716	0.0440485	7.3554	0.430833	29/29	7.46626	0.479731	20/20	7.61195	0.392333	45/45		7.42299	7.61668	6.97301	6.50657	7.51451	7.93745	7.91653	7.13078	7.05201	7.00289	7.86833	7.15142	7.06533	6.75222	7.05886	7.34571	8.06959	7.4092	7.14742	8.14231	7.28612	7.88546	7.39134	6.92375	7.10297	7.12787	7.78399	7.87208	6.84913	7.85298	6.61692	6.70304	6.47208	7.59439	8.05694	7.28081	7.5811	7.29263	7.34319	7.79182	8.06524	7.43217	8.19731	7.53218	7.99267	7.45226	7.63005	7.07502	7.36244	7.48697	7.59069	7.56006	7.77136	7.44757	7.7202	7.1709	7.49392	7.77975	7.70582	6.88505	7.58183	7.37891	7.83737	7.42017	8.02593	7.25241	7.46977	7.50205	7.26379	6.82486	7.94669	7.6627	8.52494	7.82337	6.95583	7.45232	7.54983	7.84687	7.41336	8.152	7.76748	8.04425	7.34227	7.82236	7.72342	7.78493	7.81553	7.58538	7.23624	7.76443	6.84174	8.71996	8.24049	7.35204
Q0VDG4	SCRN3_HUMAN	SCRN3	Secernin-3	1.32111	1.30886	1.72914	0.401748	0.388306	0.790054	0.267364	0.605882	0.383846	0.581676	0.0158244	0.0344835	0.929343	1.20289	7/29	1.33109	1.33928	8/20	1.7194	1.36407	25/45		0.274874	2.90688	0.274874	0.274874	0.274874	0.274874	0.274874	0.274874	0.274874	0.274874	0.274874	0.274874	0.274874	0.274874	0.274874	2.81252	0.274874	3.44747	3.82458	2.44597	0.274874	0.274874	0.274874	2.96064	0.274874	0.274874	2.50567	0.274874	0.274874	0.274874	0.274874	0.274874	0.274874	0.274874	0.274874	0.274874	0.274874	2.83039	0.274874	2.93408	3.10858	0.274874	3.09713	2.65314	3.40229	2.85606	0.274874	2.44165	0.274874	0.274874	0.274874	0.274874	2.48342	0.274874	0.274874	0.274874	2.34585	0.274874	0.274874	0.274874	2.57419	0.274874	0.274874	0.274874	0.274874	2.21165	2.41486	3.85089	3.0089	0.274874	2.44092	2.98312	2.6227	3.66286	2.61147	0.274874	3.08354	3.47291	3.56983	2.98809	1.86907	0.274874	0.274874	2.34773	3.78712	2.83612	0.274874	2.51485	2.57995	3.33917	0.274874	2.96458	0.274874	3.31161
Q86VS8	HOOK3_HUMAN	HOOK3	Protein Hook homolog 3 (h-hook3) (hHK3)	0.887854	0.910217	0.80814	-0.171605	-0.135718	-0.307323	0.0894042	0.417668	0.389839	0.587172	0.0115836	0.0267353	4.94812	0.424106	29/29	4.77651	0.400664	20/20	4.6408	0.53253	45/45		4.93566	5.0958	4.93916	5.32202	4.76348	5.34275	4.88475	5.74604	5.21943	4.93329	4.73058	4.70297	4.94525	4.81654	5.32895	4.6668	5.97231	5.09963	5.25928	5.29681	4.4768	4.63607	5.26577	4.48355	4.30139	3.90746	4.68203	4.63541	5.1055	4.55853	4.22628	4.6109	5.2311	4.29066	4.45057	4.78975	4.49512	5.47963	5.56871	4.79163	4.65254	5.25623	5.21027	4.64065	4.52178	4.2287	4.73596	5.08904	4.70225	4.70049	4.10339	5.72822	4.93272	3.86011	4.68092	5.24632	4.44138	4.61162	5.00412	5.42429	4.55517	4.76772	4.20034	3.92467	4.32579	3.62251	4.53563	5.30294	4.95211	5.00124	4.00501	4.31136	4.5781	4.54651	3.84027	4.93816	4.78557	5.5178	4.87287	3.87283	4.72896	4.92759	5.37253	4.57436	5.8854	4.07324	4.93165	4.08553	4.932	4.97785	4.75098	4.03805	4.31923	4.0483
O75460	ERN1_HUMAN	ERN1	Serine/threonine-protein kinase/endoribonuclease IRE1 (Endoplasmic reticulum-to-nucleus signaling 1) (Inositol-requiring protein 1) (hIRE1p) (Ire1-alpha) (IRE1a) [Includes: Serine/threonine-protein kinase (EC 2.7.11.1); Endoribonuclease (EC 3.1.26.-)]	1.33778	1.08388	1.45	0.419842	0.11621	0.536052	0.176096	0.52311	0.389839	0.587172	0.0170165	0.0366056	2.89745	1.05288	26/29	3.31729	0.666028	20/20	3.4335	0.84395	44/45		2.83994	2.59534	2.71506	0.274874	2.22166	4.22622	3.75294	3.15362	3.51415	3.45605	3.32944	3.13296	2.39443	3.26542	3.51501	0.274874	3.03276	3.23606	4.02045	4.79974	2.6661	2.82952	3.14575	3.34681	3.35641	0.274874	2.8361	2.95753	2.862	3.17961	3.18765	3.33127	3.42805	2.77904	3.94472	2.71874	2.88089	3.62154	4.13442	2.9149	2.85271	3.54437	4.9419	1.8984	4.26078	3.6483	3.19312	3.01355	2.87192	5.2555	4.2085	4.39455	3.71549	3.46629	3.17489	3.9477	3.17308	4.58449	3.08943	4.64061	3.51085	2.45924	3.32608	3.62802	3.54104	3.60094	3.28009	2.86234	3.33465	3.38793	5.50534	3.73303	3.1858	3.02189	3.03072	3.33051	2.95355	3.80179	2.87559	3.2199	3.91923	4.22563	4.08874	2.05145	3.70494	2.7933	3.95974	2.91939	2.67805	2.47963	0.274874	2.84712	3.8453	3.48043
Q8TEB1	DCA11_HUMAN	DCAF11	DDB1- and CUL4-associated factor 11 (WD repeat-containing protein 23)	1.30483	1.36083	1.77565	0.38386	0.444491	0.82835	0.216056	0.561686	0.397643	0.593284	0.00991813	0.0235574	1.21369	1.27268	11/29	1.59755	1.30281	11/20	2.04204	1.15001	33/45		0.274874	4.01309	2.63225	0.274874	0.274874	3.44375	0.274874	0.274874	2.83078	0.274874	2.49151	0.274874	0.274874	0.274874	0.274874	0.274874	0.274874	2.26929	2.74809	0.274874	1.93606	0.274874	0.274874	2.48268	0.274874	0.274874	2.25776	0.274874	3.1441	1.17638	0.274874	0.274874	0.274874	2.63505	2.9827	0.274874	3.33654	0.274874	3.19079	0.274874	2.89045	2.79799	2.08161	0.274874	0.274874	2.744	0.274874	2.58156	3.06011	2.57147	2.37745	0.274874	3.28795	2.27936	0.274874	3.26951	2.7877	0.274874	3.16403	3.25528	3.85525	3.07681	2.50861	3.10401	2.56858	2.60692	1.85751	0.274874	0.274874	0.274874	2.31324	1.86383	2.21781	0.274874	0.274874	2.93275	3.2495	0.274874	1.68799	2.41256	0.274874	2.69501	2.82409	2.72997	3.03618	2.70783	2.23843	2.6209	2.4903	0.274874	0.274874	3.07223	2.45034	2.48001
A6NJ78	MET15_HUMAN	METTL15	12S rRNA N4-methylcytidine (m4C) methyltransferase (12S rRNA m4C methyltransferase) (EC 2.1.1.-) (Methyltransferase 5 domain-containing protein 1) (Methyltransferase-like protein 15)	1.43533	1.14817	1.648	0.521382	0.199334	0.720716	0.1857	0.534115	0.397702	0.593284	0.0058111	0.0153152	2.8973	1.35481	24/29	3.41869	1.03652	19/20	3.61802	0.920211	43/45		0.274874	2.7179	2.72542	0.274874	3.84925	3.49413	4.06837	4.34521	3.31251	3.96645	4.85281	3.56642	3.17402	3.68652	4.30819	0.274874	3.90665	2.96532	3.30374	4.3015	2.56563	2.89926	2.76773	2.99374	3.42057	0.274874	2.33328	0.274874	3.12283	4.04446	1.95358	3.9348	0.274874	4.11039	4.24718	3.73549	4.5943	3.43553	3.26534	2.73728	2.88256	4.2128	4.07833	2.70413	4.76891	4.07939	3.09914	2.8155	3.39975	3.19254	4.46559	3.64475	2.93968	3.46386	3.8913	4.0206	4.97566	4.10084	3.51085	3.55759	3.71564	4.46814	3.82624	3.06829	4.32284	2.52121	3.26893	4.06665	3.64326	4.15414	3.49255	3.2949	4.20821	4.58097	3.57962	3.749	3.37731	3.4746	3.94878	4.38635	0.274874	3.88925	3.21779	2.06288	4.23632	3.55584	4.06922	3.96962	4.10776	3.15199	0.274874	4.62509	4.13115	4.33337
Q9UL46	PSME2_HUMAN	PSME2	Proteasome activator complex subunit 2 (11S regulator complex subunit beta) (REG-beta) (Activator of multicatalytic protease subunit 2) (Proteasome activator 28 subunit beta) (PA28b) (PA28beta)	1.16586	1.09849	1.28069	0.221399	0.135527	0.356926	0.101521	0.439524	0.397722	0.593284	0.0131275	0.0296049	8.94516	0.621795	29/29	9.16656	0.459794	20/20	9.30209	0.593865	45/45		8.29612	8.7657	9.22269	8.65977	8.39339	9.00152	9.03223	8.26684	9.8294	8.48677	9.20876	8.46215	10.1238	7.67748	8.17475	8.76091	9.80828	9.48681	9.33049	9.4167	8.64684	9.00306	8.88142	8.59908	8.46065	8.59442	9.08706	10.5065	9.22611	9.34604	8.74603	8.39399	8.7575	8.52849	9.56328	9.10408	9.28327	9.47995	8.4181	9.39136	9.86384	9.50632	8.69518	9.53158	9.61964	9.76249	9.49861	8.96532	8.87616	8.55989	9.67872	10.2389	9.30986	9.23826	10.0804	9.99142	8.96266	8.90093	9.77924	8.94759	9.7749	10.1952	9.99057	9.07006	10.0728	8.75833	9.46172	8.94707	9.80438	9.28028	10.039	8.73854	9.74807	9.36578	8.61453	9.60586	8.74581	8.25688	7.86109	10.0361	9.7058	9.02931	9.3967	9.37814	9.39225	9.01936	8.71951	9.34449	9.22855	9.45997	8.2731	10.2143	9.12991	8.24771
Q9NXA8	SIR5_HUMAN	SIRT5	NAD-dependent protein deacylase sirtuin-5, mitochondrial (EC 2.3.1.-) (Regulatory protein SIR2 homolog 5) (SIR2-like protein 5)	1.1154	1.07861	1.20307	0.157556	0.109167	0.266723	0.203597	0.546568	0.397722	0.593284	0.00956922	0.0228424	4.70904	0.475026	29/29	4.8666	0.463765	20/20	4.97576	0.47095	45/45		4.93505	4.44875	4.681	4.41605	4.67564	5.07999	4.48603	4.21505	4.62872	4.47186	6.02517	4.20531	5.06306	5.06323	5.27506	4.93041	4.84009	4.88361	4.68824	5.80099	4.69619	4.36753	4.83373	4.55626	4.65945	4.0329	3.7448	4.24315	4.61482	5.00407	3.9585	5.43968	4.45455	4.5078	5.48215	4.60212	5.23589	5.07192	4.72607	4.862	5.43973	5.7766	4.66065	4.40572	5.09269	4.93262	4.8957	4.55	4.23346	4.62453	4.71198	5.05202	4.70178	4.58429	4.88714	4.42487	5.67493	4.39986	5.5381	5.08214	5.15844	4.72473	4.05153	5.2105	4.9285	5.38894	4.23981	5.09264	4.89414	5.09172	4.85432	5.71227	4.96244	5.20131	4.02031	5.34951	4.58395	5.58853	5.04233	4.34381	5.0257	6.00769	5.46906	4.90455	5.48776	4.79945	5.14521	5.3944	5.32615	4.41622	4.98801	4.92027	4.15435	5.7491
Q16401	PSMD5_HUMAN	PSMD5	26S proteasome non-ATPase regulatory subunit 5 (26S protease subunit S5 basic) (26S proteasome subunit S5B)	1.13461	1.09683	1.24447	0.182194	0.133337	0.315531	0.294819	0.623444	0.397722	0.593284	0.00443151	0.0121597	6.47045	0.427235	29/29	6.65265	0.548046	20/20	6.78598	0.486047	45/45		6.71883	6.90822	6.66486	6.30705	6.60793	7.23351	6.46316	5.7888	6.28773	5.88492	6.32372	6.26624	6.2691	6.43359	6.28898	6.6377	6.97588	6.62603	4.98149	6.44662	6.14706	6.81556	6.54716	6.84245	6.46651	6.35162	6.79389	6.83917	6.72534	7.1805	5.69864	5.57305	6.38626	6.85506	7.43405	6.41866	7.24387	6.63903	6.58293	6.81035	7.20877	6.40081	7.60622	6.39526	7.13018	6.25683	6.7766	6.43602	6.01982	7.40137	6.78264	6.79198	6.69997	6.85447	7.0138	7.61908	6.74304	7.57408	7.0411	7.80777	7.76843	6.3561	6.67893	6.87017	7.37751	6.70828	6.48836	6.77556	6.77108	7.27231	7.04593	6.38158	7.29797	6.35018	6.3636	6.88076	5.91751	6.61722	5.94243	6.98359	6.49092	6.79179	7.20803	6.86005	6.66815	6.20313	7.05729	5.87251	6.80956	6.4825	5.95122	7.18346	5.8988	6.715
O14646	CHD1_HUMAN	CHD1	Chromodomain-helicase-DNA-binding protein 1 (CHD-1) (EC 3.6.4.12) (ATP-dependent helicase CHD1)	1.92445	1.17361	2.25855	0.94445	0.23095	1.1754	0.114061	0.456408	0.403825	0.599936	0.0114205	0.0264869	1.90285	1.75064	14/29	2.8473	1.62025	15/20	3.07825	1.39193	37/45		0.274874	2.83243	3.49605	0.274874	3.17631	4.11502	3.99754	0.274874	0.274874	0.274874	3.6234	4.13314	0.274874	0.274874	0.274874	3.51426	4.18441	0.274874	3.94715	4.52518	0.274874	3.43987	0.274874	0.274874	2.92963	0.274874	0.274874	0.274874	3.14507	3.16525	2.90825	0.274874	0.274874	3.91706	3.13079	0.274874	3.44539	0.274874	0.274874	4.5951	3.32999	3.9292	3.31709	3.55843	4.91061	4.12193	4.78205	3.20173	3.25866	3.63111	3.58164	0.274874	3.18135	4.13285	3.35746	3.25898	3.98824	2.79899	3.32393	3.38892	0.274874	3.27443	3.31509	3.45469	3.62968	3.37111	4.08916	3.20483	4.13135	4.14561	3.83229	3.99872	4.52655	0.274874	3.99547	5.03118	0.274874	0.274874	3.27992	3.79168	0.274874	0.274874	3.95627	3.72324	3.92275	3.37955	3.35859	2.62001	3.20441	3.88671	0.274874	4.18232	3.8215	4.55148
Q8NHZ8	CDC26_HUMAN	CDC26	Anaphase-promoting complex subunit CDC26 (Anaphase-promoting complex subunit 12) (APC12) (Cell division cycle protein 26 homolog)	1.33563	1.1041	1.47467	0.41752	0.142871	0.56039	0.113799	0.456408	0.405084	0.599936	0.00774242	0.0192598	2.8179	1.43195	23/29	3.23542	1.32736	17/20	3.37829	1.27325	39/45		3.49788	3.30737	2.80927	0.274874	4.20843	4.29141	4.60344	3.33358	0.274874	0.274874	3.83165	3.13017	3.79902	0.274874	0.274874	3.41135	4.75537	3.29598	3.46485	3.75307	3.39253	3.63745	3.97714	2.72491	2.32607	2.97924	2.70684	0.274874	2.83293	3.43332	3.28018	3.45623	0.274874	3.88064	4.37657	3.64887	3.61807	3.48793	3.96266	3.91182	4.2956	4.37601	4.06221	3.27431	3.81369	3.95988	0.274874	0.274874	3.04587	3.91249	3.98586	0.274874	3.60226	4.02516	4.18059	3.67592	3.96219	4.6497	3.53607	4.15356	3.47999	4.25749	3.46543	4.12873	4.34072	0.274874	3.42391	3.45919	3.80352	3.64913	3.7221	3.51317	4.47217	3.73928	3.72783	3.42681	0.274874	0.274874	3.29605	3.8232	0.274874	4.06745	3.99462	3.74489	4.08084	3.78098	2.99481	4.34386	4.04532	3.71357	0.274874	4.17039	3.8445	4.18025
Q9Y3D9	RT23_HUMAN	MRPS23	Small ribosomal subunit protein mS23 (28S ribosomal protein S23, mitochondrial) (MRP-S23) (S23mt)	1.14008	1.10221	1.25661	0.189136	0.140398	0.329534	0.189502	0.535858	0.405701	0.599936	0.018904	0.0397965	6.68238	0.646622	29/29	6.87152	0.680827	20/20	7.01192	0.550528	45/45		6.11332	6.61898	6.62446	4.55143	6.63756	7.34916	6.57636	5.33859	6.50663	6.44999	8.23879	6.64254	7.44532	6.91542	6.85623	6.47761	6.88862	6.8696	7.13663	7.32712	6.58347	6.54945	7.10739	6.73633	6.95241	6.91142	6.56584	6.13048	6.68794	7.59881	6.69666	7.82699	6.10119	7.49866	7.4317	6.87366	8.12328	5.56851	5.4565	7.31438	6.78379	6.97184	7.0143	6.64052	6.59591	6.70845	7.14637	6.33853	6.74031	6.94068	7.64053	6.22689	6.28376	7.29018	6.86064	7.02655	7.31998	7.94392	7.16379	7.15104	7.38881	7.93573	7.06388	7.67463	7.61222	6.20673	6.26967	7.36494	6.78024	6.69698	6.72465	6.59803	7.48026	7.65397	6.71416	7.4517	5.75116	6.41993	7.26429	7.73655	6.60391	7.0227	7.44643	6.23164	7.55951	6.85205	6.7448	6.71009	7.50992	6.72084	6.04082	7.5688	7.52054	6.36768
P02647	APOA1_HUMAN	APOA1	Apolipoprotein A-I (Apo-AI) (ApoA-I) (Apolipoprotein A1) [Cleaved into: Proapolipoprotein A-I (ProapoA-I); Truncated apolipoprotein A-I (Apolipoprotein A-I(1-242))]	0.811302	0.725145	0.588312	-0.301689	-0.463658	-0.765347	0.304295	0.629912	0.405701	0.599936	0.00761844	0.0189971	8.29898	1.28654	29/29	7.99729	1.78623	20/20	7.53364	1.22006	45/45		9.46089	8.18059	9.76106	10.0103	7.36657	9.55628	6.98029	8.66304	8.33568	9.39446	9.02416	8.44624	8.80408	7.85152	9.61537	7.13923	9.95029	8.39083	4.71117	7.54285	7.56357	6.13496	9.01541	7.45669	7.6612	7.19543	8.10625	7.67858	10.6735	6.92883	6.15607	9.09789	12.4817	4.8911	6.4859	7.14879	7.578	11.1394	7.86482	8.58582	7.03676	7.88198	8.70109	6.65396	8.34598	5.78679	8.89539	9.0232	9.26238	8.35194	7.63361	10.1309	8.5787	7.80233	8.10087	7.26544	7.01148	6.41432	7.52548	7.70391	7.73587	8.69785	7.06859	9.18844	6.40196	7.05547	7.0156	5.82649	5.77468	6.95461	9.7542	7.96067	6.95668	5.57159	6.87511	7.16332	7.65565	8.75046	7.60507	6.34441	8.91085	8.25525	8.56298	8.08157	8.62701	6.26751	9.65697	3.88662	9.28405	7.28546	7.19106	6.7162	6.84575	6.56668
P47755	CAZA2_HUMAN	CAPZA2	F-actin-capping protein subunit alpha-2 (CapZ alpha-2)	0.882015	0.865177	0.763099	-0.181124	-0.208933	-0.390058	0.333924	0.65559	0.405701	0.599936	0.0178091	0.0378771	6.60794	0.685401	29/29	6.42682	0.646744	20/20	6.21788	0.672467	45/45		8.08011	7.0662	6.58781	7.63014	6.45721	6.88866	6.12151	7.89562	6.57603	6.9626	5.90696	6.3323	6.27312	7.14704	6.47742	7.02907	7.64807	6.95742	6.38878	6.99612	6.30424	5.3803	6.17218	6.2304	5.64405	5.38627	6.48291	5.81042	6.79737	5.41537	6.03529	6.67626	7.32596	6.06627	6.24467	6.02268	5.44934	8.21374	6.74938	6.68283	6.44687	7.05619	6.62727	6.38179	5.84499	5.78585	6.45267	6.68086	6.37808	5.18985	6.1585	7.38913	5.69233	6.129	6.69561	5.28891	6.86663	6.10018	6.19956	6.61833	5.83714	6.24325	4.98094	5.9084	5.34102	6.74468	5.28078	5.38773	6.47554	6.19856	6.32491	6.5207	5.6389	5.17038	5.98632	6.15313	6.78061	7.02253	6.78314	5.22168	7.12458	6.69399	6.7964	6.78286	8.18078	5.92791	5.80114	5.54607	6.07242	6.89335	6.79545	6.47967	6.0742	6.30764
Q02086	SP2_HUMAN	SP2	Transcription factor Sp2	1.33161	1.13639	1.51322	0.41317	0.184456	0.597626	0.233377	0.574375	0.413672	0.607013	0.0141223	0.0315048	2.81513	1.27948	24/29	3.2283	1.18205	18/20	3.41276	1.05034	42/45		0.274874	3.23615	3.11818	3.24338	3.43807	4.86431	3.39276	0.274874	3.43962	3.35949	3.42504	2.9202	3.83405	4.25184	3.50707	0.274874	2.65383	2.42921	3.84052	3.73809	3.07902	3.36934	2.5724	3.08279	2.54714	0.274874	3.29078	0.274874	3.6312	2.84442	2.78235	3.57007	4.07846	3.11624	4.61182	3.50794	3.7218	2.8995	4.62383	3.56852	3.41852	4.84508	3.7598	2.80768	0.274874	3.72911	0.274874	2.86143	3.26971	3.63015	3.61245	3.99028	4.28094	3.94412	4.27169	4.81952	4.08414	3.4682	4.16284	5.36812	4.45396	3.75908	3.07147	4.49201	3.35049	3.55863	3.11366	3.29529	3.21553	3.68081	3.63493	0.274874	2.6074	1.97696	3.33022	3.45989	0.274874	3.07439	2.70112	2.86257	3.3303	3.94191	4.05566	3.98695	2.99544	4.24784	3.67432	3.57298	4.17441	2.64186	0.274874	3.8279	3.19086	3.8382
P41208	CETN2_HUMAN	CETN2	Centrin-2 (Caltractin isoform 1)	1.3983	1.09482	1.53089	0.483675	0.1307	0.614375	0.110292	0.452586	0.413774	0.607013	0.0183485	0.0387869	4.80853	1.33316	27/29	5.2922	0.401413	20/20	5.4229	0.495214	45/45		4.53289	5.01103	4.60549	4.35688	4.8769	5.37376	4.43331	0.274874	5.3945	5.73482	5.17327	4.87325	6.25028	5.30791	5.43077	5.33809	5.17287	5.18662	5.86389	5.7987	4.6156	5.32923	5.18925	5.41156	5.33083	4.66302	4.73599	0.274874	4.90678	5.49211	4.80918	4.70311	5.42293	5.25864	5.79455	5.81997	5.75791	5.40114	5.35919	5.47755	5.10904	5.93382	5.79313	4.75317	4.64241	5.21921	5.01547	4.98066	5.10084	5.76674	5.07053	5.98621	6.17644	4.91314	5.54957	5.91316	5.64952	5.11274	4.73614	6.61936	5.915	4.95041	5.1835	5.08617	6.50278	5.44626	5.16112	5.20884	5.81643	6.21249	5.28023	5.58398	5.01439	4.35488	5.29711	5.15719	4.87131	5.29728	5.38319	5.10193	5.60443	6.00687	6.18937	4.84064	5.01794	5.63739	5.60198	5.21874	4.65424	4.99453	5.61521	5.74661	5.31609	5.26843
O00635	TRI38_HUMAN	TRIM38	E3 ubiquitin-protein ligase TRIM38 (EC 2.3.2.27) (RING finger protein 15) (Tripartite motif-containing protein 38) (Zinc finger protein RoRet)	1.35856	1.27459	1.7316	0.442076	0.350032	0.792108	0.279614	0.615535	0.416075	0.610099	0.0245412	0.0494535	1.29721	1.26927	12/29	1.73929	1.28778	12/20	2.08932	1.14729	34/45		0.274874	2.699	2.52514	0.274874	0.274874	0.274874	0.274874	0.274874	0.274874	0.274874	3.91905	0.274874	0.274874	0.274874	0.274874	0.274874	3.13081	2.40158	2.67671	2.73165	2.57083	2.08844	0.274874	0.274874	2.73665	0.274874	2.79586	0.274874	2.67061	1.85355	0.274874	0.274874	0.274874	2.67153	3.72819	2.56072	2.51551	0.274874	0.274874	2.73773	2.66776	3.24729	3.29836	2.80837	0.274874	2.17138	2.32639	0.274874	0.274874	2.60757	3.12413	0.274874	2.85883	3.36259	0.274874	2.95528	3.237	3.31871	2.65602	2.94958	2.77166	2.36767	0.274874	2.50102	2.0345	2.30241	1.73187	2.00983	2.09846	3.98305	2.06003	0.274874	0.274874	0.274874	0.274874	2.06918	0.274874	0.274874	2.69448	2.2697	2.27454	2.63228	3.75668	2.28259	3.62509	3.35908	2.77476	2.61961	2.79005	0.274874	0.274874	2.06707	2.27976	2.57075
Q96SB8	SMC6_HUMAN	SMC6	Structural maintenance of chromosomes protein 6 (SMC protein 6) (SMC-6) (hSMC6)	1.86164	1.10351	2.05433	0.896574	0.142094	1.03867	0.0716606	0.39431	0.417006	0.611024	0.00994381	0.0236094	2.05488	1.69066	16/29	2.95145	1.24121	17/20	3.09355	1.32376	38/45		0.274874	0.274874	4.37211	0.274874	2.96495	4.47152	3.21576	0.274874	0.274874	0.274874	3.41028	0.274874	3.45705	2.77031	0.274874	0.274874	0.274874	0.274874	4.50707	3.68418	0.274874	2.86378	3.32505	3.16458	3.50427	0.274874	2.60287	4.09201	3.61236	3.50661	0.274874	0.274874	4.52028	3.62114	3.49881	3.31358	2.36767	0.274874	3.71469	3.33823	3.30555	4.11004	3.40452	3.36519	3.53889	2.45714	3.53062	3.16836	3.44311	3.80558	3.12961	0.274874	2.73819	2.90643	3.42649	3.83869	3.66883	3.21363	3.35516	5.01861	4.0447	4.60863	0.274874	3.95948	3.7793	3.75087	3.39297	4.59972	4.19259	4.2176	3.84917	3.30856	3.53895	0.274874	3.33063	4.57748	0.274874	3.1714	2.8993	3.31784	0.274874	3.59744	3.21161	0.274874	3.88594	3.01071	2.96049	2.5384	4.05587	3.60218	0.274874	3.65179	3.64527	3.48537
Q2PZI1	D19L1_HUMAN	DPY19L1	Protein C-mannosyl-transferase DPY19L1 (EC 2.4.1.-) (Dpy-19-like protein 1) (Protein dpy-19 homolog 1)	1.57337	1.57947	2.48509	0.653858	0.659441	1.3133	0.206604	0.552382	0.417006	0.611024	0.0159784	0.0347942	2.85346	2.08023	18/29	3.50732	1.99089	15/20	4.16676	1.65341	40/45		5.26962	4.67123	0.274874	0.274874	0.274874	4.47544	4.80482	0.274874	4.71972	4.67467	4.44674	0.274874	0.274874	0.274874	0.274874	3.88536	0.274874	4.91141	3.70849	4.06867	3.71867	4.11723	4.31236	4.13685	4.74789	0.274874	4.90012	4.15749	0.274874	5.06525	0.274874	5.60801	5.71231	4.33719	4.55548	4.76009	4.70892	4.82663	4.75162	4.436	3.10363	0.274874	4.34294	3.88504	0.274874	4.44628	0.274874	0.274874	4.23266	6.31272	4.60458	6.60834	4.13695	4.03634	4.39783	5.37167	7.57467	4.25598	5.04374	4.02333	3.27375	5.12497	5.06019	4.74363	4.96217	4.04427	4.63037	0.274874	5.63555	0.274874	3.16796	4.61293	4.24647	2.50794	4.88472	4.63443	4.26799	4.53891	4.02934	5.74304	0.274874	5.08878	0.274874	4.61624	0.274874	3.91976	5.2338	4.07686	3.52297	3.6724	5.70495	4.23982	4.24887	5.33068
O94768	ST17B_HUMAN	STK17B	Serine/threonine-protein kinase 17B (EC 2.7.11.1) (DAP kinase-related apoptosis-inducing protein kinase 2)	1.30758	1.18668	1.55168	0.386895	0.246933	0.633828	0.183573	0.529468	0.4171	0.611024	0.0208525	0.0433832	0.845784	0.958324	8/29	1.23268	1.03264	10/20	1.47961	1.12849	26/45		0.274874	0.274874	0.274874	2.62427	0.274874	0.274874	0.274874	0.274874	0.274874	1.76229	2.32844	0.274874	0.274874	0.274874	0.274874	0.274874	0.274874	0.274874	2.93652	2.29116	2.06009	2.21991	0.274874	0.274874	0.274874	0.274874	0.274874	0.274874	2.53273	0.274874	1.73797	0.274874	0.274874	0.274874	2.84097	0.274874	0.274874	0.274874	2.59822	0.274874	2.6009	2.48646	2.1805	0.274874	2.40668	1.85823	0.274874	1.56501	1.62989	2.1864	0.274874	0.274874	0.274874	0.274874	2.41901	3.60779	1.8533	2.0386	3.16349	2.67547	2.32237	3.30578	0.274874	0.274874	0.274874	2.46059	0.274874	2.24233	2.05353	2.68434	1.88297	2.6223	1.96674	0.274874	1.37542	0.274874	2.53564	2.1321	0.274874	0.274874	3.15811	2.02919	0.274874	3.19154	0.274874	2.4663	1.79884	1.43726	0.274874	0.274874	0.274874	0.274874	0.274874	1.75053
Q9ULM3	YETS2_HUMAN	YEATS2	YEATS domain-containing protein 2	1.4826	0.999949	1.48253	0.568132	-7.37731e-05	0.568058	0.155095	0.507116	0.420823	0.613914	0.0219085	0.0450664	1.89905	1.18927	20/29	2.46719	0.847258	18/20	2.46711	1.21946	36/45		2.78063	2.7982	0.274874	3.4302	1.77411	2.84222	1.96669	0.274874	0.274874	2.40434	2.75506	2.38749	3.04295	3.0964	0.274874	0.274874	0.274874	2.26706	3.31959	0.274874	1.67946	2.13854	2.24659	3.4868	2.86238	0.274874	2.47912	0.274874	2.8409	2.71893	2.64329	3.31296	2.35724	2.91651	3.02606	3.24427	2.82049	2.125	2.7691	0.274874	1.72451	2.8896	3.29988	2.76086	2.72135	2.218	2.80841	0.274874	2.43751	3.32941	3.20507	2.07415	3.67926	3.08191	2.33574	3.43607	2.02791	3.44549	3.09972	3.09985	3.33371	3.20437	3.22826	3.49467	3.19811	2.0792	2.74488	3.411	0.274874	2.40629	3.67416	2.58164	2.53147	0.274874	2.51386	0.274874	0.274874	2.69483	2.65595	0.274874	0.274874	0.274874	3.34758	0.274874	4.70226	3.55897	3.77166	2.17661	3.04898	2.53724	0.274874	3.03771	2.75836	3.03981
Q32P51	RA1L2_HUMAN	HNRNPA1L2	Heterogeneous nuclear ribonucleoprotein A1-like 2 (hnRNP A1-like 2) (hnRNP core protein A1-like 2)	1.03144	1.27212	1.31211	0.0446558	0.347232	0.391888	0.387175	0.692246	0.421841	0.613914	0.02457	0.0494535	3.83087	1.24418	27/29	3.87553	1.47671	18/20	4.22276	1.19335	42/45		4.59118	4.36203	4.25055	4.48604	4.6425	5.53961	5.41576	3.39038	2.93128	3.83999	3.93098	4.20498	2.3538	4.94696	0.274874	0.274874	4.47452	3.62511	5.47918	4.19377	3.78826	4.44403	4.0236	4.25508	3.35112	3.28682	2.94525	3.30577	4.48694	4.60007	4.10563	3.79133	4.65401	4.40603	4.78698	4.80847	5.04341	4.56075	5.45091	0.274874	4.08031	4.74836	4.3262	3.69578	5.20777	3.02309	0.274874	3.91097	1.7607	4.79273	4.50084	4.55858	4.04543	4.39915	4.67511	4.2264	5.22864	4.82224	5.46084	4.74058	5.24234	4.29527	4.22454	5.0985	4.97878	5.51113	4.90531	0.274874	4.25104	4.61546	4.80066	4.57593	4.63705	3.37788	3.81456	0.274874	4.56163	4.03557	3.32296	3.97514	4.62433	4.39144	0.274874	4.11179	4.60455	3.99979	4.98924	4.64372	5.6082	3.44937	3.6705	5.08235	4.06536	4.28457
Q9H4L5	OSBL3_HUMAN	OSBPL3	Oxysterol-binding protein-related protein 3 (ORP-3) (OSBP-related protein 3)	0.680621	0.782315	0.532461	-0.555076	-0.354178	-0.909253	0.237948	0.580458	0.429092	0.619973	0.0138808	0.0311002	4.09457	1.19459	28/29	3.53949	1.63479	17/20	3.18532	1.66676	37/45		4.77532	3.81118	3.97545	3.91634	4.90953	2.96709	4.95527	4.26276	5.60791	4.09313	4.52518	4.06675	0.274874	2.80723	4.6734	3.93212	4.54651	4.18086	1.95602	6.04615	4.25053	5.26755	5.91061	2.65028	4.4927	4.78926	4.31626	2.88118	3.9011	4.46575	3.59217	3.66255	0.274874	4.26683	0.274874	4.16438	3.09991	5.49887	0.274874	4.7079	4.27447	5.63534	3.37424	3.57318	3.2369	3.86862	4.79967	5.39567	2.34885	3.64587	4.71555	3.40689	2.52836	0.274874	2.56466	0.274874	4.5211	2.74664	4.48491	0.274874	0.274874	4.38482	3.37636	4.38899	2.44555	2.0114	1.80134	2.68507	4.25905	0.274874	4.281	0.274874	4.39728	3.57804	3.68552	6.24807	2.37798	4.39373	4.53032	4.51243	5.95347	0.274874	5.7247	3.70803	4.56715	4.13016	3.17701	2.9103	0.274874	4.89309	3.38698	3.25046	3.37717	4.09084
Q8NEZ4	KMT2C_HUMAN	KMT2C	Histone-lysine N-methyltransferase 2C (Lysine N-methyltransferase 2C) (EC 2.1.1.364) (Homologous to ALR protein) (Myeloid/lymphoid or mixed-lineage leukemia protein 3)	1.40134	1.24168	1.74002	0.486804	0.312298	0.799101	0.236537	0.579089	0.430969	0.620787	0.0216142	0.0447131	0.975243	1.29867	7/29	1.46205	1.36742	9/20	1.77434	1.50769	24/45		0.274874	0.274874	0.274874	0.274874	0.274874	4.03729	0.274874	0.274874	0.274874	0.274874	3.18801	0.274874	0.274874	0.274874	0.274874	0.274874	0.274874	0.274874	3.32576	2.63568	2.06467	0.274874	0.274874	3.60497	0.274874	0.274874	0.274874	0.274874	3.37844	0.274874	2.22989	0.274874	0.274874	0.274874	2.81873	0.274874	0.274874	0.274874	2.94651	3.31062	2.54232	3.11885	3.0097	0.274874	0.274874	2.83269	3.40802	0.274874	0.274874	0.274874	0.274874	0.274874	0.274874	4.08943	0.274874	3.38629	0.274874	3.57362	3.88784	4.27543	0.274874	3.39034	2.5438	0.274874	3.06171	1.75739	2.34657	0.274874	2.49208	3.57131	0.274874	0.274874	0.274874	0.274874	0.274874	3.62395	0.274874	0.274874	2.20771	0.274874	0.274874	2.64055	3.73918	3.26236	4.23226	3.13545	2.08985	2.3679	2.70521	0.274874	0.274874	0.274874	2.89641	2.79649
Q9H9F9	ARP5_HUMAN	ACTR5	Actin-related protein 5 (hARP5) (Sarcoma antigen NY-SAR-16)	1.36484	1.19989	1.63765	0.448727	0.262899	0.711627	0.233883	0.574375	0.435126	0.626485	0.0221928	0.0455908	1.54389	1.29019	15/29	1.99261	1.22269	14/20	2.25551	1.1637	35/45		2.91719	2.58884	0.274874	2.72203	0.274874	3.55967	3.2471	0.274874	0.274874	0.274874	2.41762	0.274874	2.39256	3.22419	0.274874	0.274874	2.85094	0.274874	2.43396	3.36417	2.11835	2.09897	0.274874	0.274874	0.274874	0.274874	2.20614	0.274874	2.78277	0.274874	1.7731	0.274874	0.274874	2.80988	3.40843	0.274874	2.27115	0.274874	2.83541	2.55136	2.49171	3.463	2.74711	0.274874	3.29143	3.13932	2.77377	2.1388	2.50857	2.03775	2.69887	0.274874	2.19044	2.17165	2.48159	2.70414	3.35034	3.02228	0.274874	3.66439	2.81143	3.38651	0.274874	3.39312	2.74699	1.80448	2.29354	0.274874	3.56702	2.91535	3.27221	1.86572	2.08717	0.274874	2.47619	0.274874	0.274874	0.274874	2.965	2.72879	3.35451	2.99615	2.80218	3.14597	0.274874	2.39943	2.84093	2.67452	3.05247	0.274874	3.36469	3.24285	2.45759	3.78308
Q7Z417	NUFP2_HUMAN	NUFIP2	FMR1-interacting protein NUFIP2 (82 kDa FMRP-interacting protein) (82-FIP) (Cell proliferation-inducing gene 1 protein) (FMRP-interacting protein 2) (Nuclear FMR1-interacting protein 2)	1.9207	1.04691	2.01081	0.941632	0.0661433	1.00778	0.134323	0.48314	0.438559	0.628365	0.0099947	0.0237121	3.24475	1.73646	22/29	4.18638	0.403072	20/20	4.25252	0.769078	44/45		0.274874	3.7734	3.74609	0.274874	4.26648	3.94046	0.274874	0.274874	0.274874	0.274874	3.93211	3.61638	4.29784	4.58221	0.274874	4.30647	4.31977	3.87586	4.62469	4.89773	4.37682	3.94326	4.37308	4.17633	4.09919	4.18869	4.44631	4.90942	3.4809	4.02854	3.67225	3.7496	3.19192	4.23307	4.20684	3.73715	4.035	3.9677	4.27178	4.67357	4.85644	4.51267	4.53229	4.53096	4.65265	4.28894	4.42064	4.08404	4.0815	4.37572	3.5397	0.274874	4.38868	3.81791	3.60067	4.474	4.20981	4.03162	4.25996	4.58616	4.18405	4.369	4.95057	4.26382	3.97917	3.92466	4.12246	4.23761	3.95308	3.88601	4.63684	3.93996	4.46665	4.41204	3.6765	4.5182	4.16194	5.02395	3.92591	4.54094	4.14861	4.68957	4.78102	5.20523	5.13035	4.49945	4.56432	5.30936	3.89742	4.43739	3.29815	4.87489	5.47657	4.31863
Q03252	LMNB2_HUMAN	LMNB2	Lamin-B2	1.11407	1.03095	1.14855	0.155842	0.0439738	0.199816	0.196457	0.540018	0.438559	0.628365	0.00840605	0.0205556	9.26521	0.384665	29/29	9.42106	0.417367	20/20	9.46503	0.449228	45/45		9.0777	9.10905	9.27152	8.91012	9.25893	10.5153	9.5309	8.88613	9.01637	9.17354	9.88214	9.41593	9.71174	9.31842	8.94048	9.25648	9.64627	9.36536	9.51165	8.74346	8.9441	9.1497	9.33542	9.46838	9.37619	8.85867	8.53504	9.10658	9.37562	9.29801	8.92834	9.50475	9.88442	9.60489	9.52316	8.99748	9.22672	9.30443	9.45823	9.79375	9.51483	10.4068	10.0737	9.31702	8.98242	8.90318	9.69621	8.768	9.23474	9.45062	9.33032	9.73982	9.5274	10.1653	9.77823	9.06285	9.84438	9.31401	9.55206	9.97343	9.63473	8.97286	8.90258	9.42273	9.41852	9.58273	9.59049	9.29337	9.99804	9.78342	9.33229	9.6415	9.55624	9.20806	9.42785	8.9437	8.88657	9.31086	9.09376	8.75252	9.76804	9.85343	10.3561	9.77391	9.22876	9.76724	9.73458	8.96505	10.1608	9.50881	9.48453	9.74161	7.73709	9.35512
Q9NP58	ABCB6_HUMAN	ABCB6	ATP-binding cassette sub-family B member 6 (ABC-type heme transporter ABCB6) (EC 7.6.2.5) (Mitochondrial ABC transporter 3) (Mt-ABC transporter 3) (P-glycoprotein-related protein) (Ubiquitously-expressed mammalian ABC half transporter)	1.46298	1.19806	1.75274	0.548906	0.260706	0.809612	0.198431	0.543758	0.44541	0.63627	0.0189841	0.0399381	1.09309	1.26168	9/29	1.64199	1.49869	10/20	1.9027	1.40843	27/45		0.274874	0.274874	0.274874	0.274874	0.274874	2.44813	2.51901	0.274874	0.274874	0.274874	0.274874	0.274874	0.274874	0.274874	0.274874	3.02026	3.75254	2.83379	2.64554	2.71335	0.274874	0.274874	3.38397	0.274874	0.274874	0.274874	0.274874	0.274874	2.88548	0.274874	0.274874	0.274874	4.58157	0.274874	2.01715	0.274874	0.274874	0.274874	0.274874	2.67897	2.94507	3.96533	0.274874	2.3379	0.274874	2.52045	2.7935	3.28065	2.97055	0.274874	2.78985	0.274874	2.52497	0.274874	0.274874	4.10566	2.92451	0.274874	0.274874	0.274874	0.274874	3.27296	0.274874	0.274874	2.75972	2.37838	2.6995	2.64635	2.72878	0.274874	3.16535	2.61501	3.0685	0.274874	2.3899	3.66392	4.29464	3.52347	3.08502	3.74802	3.11966	2.86124	0.274874	2.68762	0.274874	2.09906	0.274874	2.70437	2.15132	0.274874	0.274874	0.274874	3.36941	3.29656
Q5HYK3	COQ5_HUMAN	COQ5	2-methoxy-6-polyprenyl-1,4-benzoquinol methylase, mitochondrial (EC 2.1.1.201) (Ubiquinone biosynthesis methyltransferase COQ5)	1.19475	1.075	1.28436	0.256707	0.104339	0.361047	0.376225	0.684688	0.447006	0.636353	0.0131275	0.0296049	4.66963	0.560633	29/29	4.92633	0.671061	20/20	5.03067	0.643342	45/45		5.57414	4.70716	4.67382	4.51919	4.79936	5.6518	5.23283	5.14678	4.82817	4.96747	5.17847	4.8026	5.00808	4.65669	5.01093	4.28466	4.54543	4.41735	4.60975	5.59439	4.70835	3.80225	4.05261	4.00976	4.45108	3.6111	3.31	4.3728	4.89217	4.79388	4.11128	5.81004	4.98598	5.33915	4.57128	4.62753	5.95356	4.31296	5.0152	4.34578	5.99555	5.51178	4.06939	4.37273	5.8273	5.66416	4.25101	4.16983	4.79828	4.47218	5.41108	5.47768	4.96955	5.35282	5.24908	5.82528	6.01604	5.34858	5.78264	5.78245	4.8216	5.47484	5.38823	6.03808	6.06006	4.93357	4.91213	3.55528	5.24232	4.76999	4.53828	5.15902	4.9631	4.63774	5.02898	5.26199	3.67561	4.89585	5.51334	4.83405	4.51777	4.74973	4.56516	6.17171	4.73689	5.26217	5.19198	3.91859	4.07858	4.17531	4.12868	4.89398	4.4825	6.11576
Q9UIS9	MBD1_HUMAN	MBD1	Methyl-CpG-binding domain protein 1 (CXXC-type zinc finger protein 3) (Methyl-CpG-binding protein MBD1) (Protein containing methyl-CpG-binding domain 1)	1.32914	1.02774	1.366	0.410488	0.0394687	0.449957	0.17614	0.52311	0.455545	0.644663	0.018904	0.0397965	4.88432	1.00241	28/29	5.29481	0.537579	20/20	5.33428	0.532895	45/45		5.08317	5.01698	5.17967	5.00473	4.80554	6.08312	5.43426	5.2531	5.08245	5.39308	4.88411	5.20473	5.17319	3.90997	4.91828	0.274874	5.4902	4.68171	5.90238	5.54698	4.71566	5.43326	5.25211	4.94764	5.14162	4.2334	4.70519	4.7258	4.16823	5.20826	4.73677	5.11073	6.73815	5.10348	6.17112	4.91232	5.18179	4.92937	5.36002	5.30372	5.29172	6.48802	5.25401	5.09701	4.9461	5.04099	4.81578	5.09662	5.11029	4.51937	4.66042	6.06386	5.12443	4.89683	5.77629	6.45467	5.34463	4.05671	4.64576	5.43537	5.96556	5.4313	4.29164	5.04725	5.25069	5.64251	5.01958	5.68457	6.03781	5.93337	5.23387	5.22876	5.23468	4.74844	5.22546	4.74298	5.16595	5.66175	5.07641	5.22325	6.08818	6.04991	6.24057	5.13665	5.19635	5.61567	5.77567	4.94292	6.06804	5.02822	5.09111	5.61503	5.44496	4.92523
P22732	GTR5_HUMAN	SLC2A5	Solute carrier family 2, facilitated glucose transporter member 5 (Fructose transporter) (Glucose transporter type 5, small intestine) (GLUT-5)	1.56149	1.33347	2.0822	0.642926	0.415182	1.05811	0.15771	0.507486	0.458027	0.647584	0.017204	0.0369573	1.1058	1.41282	8/29	1.74873	1.74524	9/20	2.16391	1.96933	24/45		0.274874	3.99511	2.93553	0.274874	0.274874	0.274874	4.08384	0.274874	0.274874	0.274874	0.274874	3.17989	0.274874	0.274874	0.274874	0.274874	0.274874	0.274874	0.274874	2.66679	2.46151	0.274874	0.274874	4.16205	0.274874	0.274874	2.81127	0.274874	0.274874	0.274874	0.274874	2.57355	0.274874	0.274874	0.274874	2.9861	0.274874	3.50727	3.28829	5.01345	0.274874	3.53918	0.274874	0.274874	0.274874	3.14411	4.58362	3.31545	0.274874	0.274874	0.274874	0.274874	2.92094	4.06463	6.38234	0.274874	5.67515	0.274874	3.21281	6.69829	0.274874	4.21574	2.51651	3.34051	4.9183	0.274874	3.0972	0.274874	0.274874	0.274874	2.77624	0.274874	3.68137	4.15127	3.6903	0.274874	0.274874	0.274874	3.16821	0.274874	3.80433	0.274874	0.274874	3.78885	0.274874	3.02433	3.01754	0.274874	0.274874	3.2388	3.58868	4.53119	2.10019	0.274874
Q5K4L6	S27A3_HUMAN	SLC27A3	Long-chain fatty acid transport protein 3 (FATP-3) (Fatty acid transport protein 3) (Arachidonate--CoA ligase) (EC 6.2.1.15) (Long-chain-fatty-acid--CoA ligase) (EC 6.2.1.3) (Solute carrier family 27 member 3) (Very long-chain acyl-CoA synthetase homolog 3) (VLCS-3) (EC 6.2.1.-)	2.04458	0.986559	2.0171	1.03181	-0.0195233	1.01228	0.221805	0.56811	0.459677	0.649769	0.0230497	0.0469007	2.30193	1.77534	17/29	3.33374	1.02654	19/20	3.31422	1.31384	40/45		0.274874	3.19072	4.37614	0.274874	3.83297	3.07998	0.274874	0.274874	3.3877	0.274874	4.67124	0.274874	0.274874	0.274874	0.274874	0.274874	3.39965	3.81947	3.83194	4.84261	3.85452	3.75997	3.55954	3.67608	3.56221	0.274874	2.99607	0.274874	3.61682	3.18974	3.37211	0.274874	4.20555	3.14819	5.70416	3.91767	2.41534	3.59667	3.13314	3.39506	4.35371	3.68343	2.19067	3.2734	3.56435	3.205	3.58045	3.62898	2.8423	0.274874	4.34122	0.274874	3.06388	2.0799	3.57735	3.99736	5.74371	4.13948	4.25203	4.22962	3.61703	2.48366	2.58219	4.04446	3.10915	4.69824	0.274874	4.15138	0.274874	3.84648	3.15802	4.40461	2.50753	3.67127	3.53178	4.50779	5.01121	3.94229	3.45696	3.81794	3.65364	2.98974	2.87458	3.65594	4.87634	2.69326	3.92475	4.17384	2.86883	3.45358	0.274874	2.52217	4.23955	3.87263
Q86TJ2	TAD2B_HUMAN	TADA2B	Transcriptional adapter 2-beta (ADA2-like protein beta) (ADA2-beta)	2.16529	1.29207	2.7977	1.11456	0.369681	1.48424	0.10673	0.448915	0.460825	0.651095	0.00825805	0.0202983	1.81032	2.04261	11/29	2.92488	1.83455	14/20	3.29456	1.68159	35/45		0.274874	0.274874	0.274874	0.274874	3.75526	4.83651	0.274874	0.274874	0.274874	0.274874	3.64543	0.274874	0.274874	0.274874	0.274874	0.274874	5.65683	0.274874	4.75003	3.82177	3.18377	4.27621	4.93762	4.40606	4.28204	0.274874	0.274874	0.274874	0.274874	0.274874	3.04359	0.274874	4.86206	3.46132	4.11616	0.274874	3.40474	0.274874	4.14393	4.32494	3.89098	4.65053	4.14502	4.88581	4.0945	3.69239	0.274874	0.274874	4.13235	0.274874	3.83115	0.274874	3.73077	4.32294	0.274874	4.09983	4.47544	4.68548	3.45274	4.5483	4.96826	4.29067	4.23229	4.2078	4.07259	4.24148	3.5056	0.274874	3.96609	4.61831	3.95042	3.67674	3.46872	0.274874	4.03472	4.51482	0.274874	0.274874	4.29703	4.00397	0.274874	4.28279	3.68768	4.28702	4.60728	4.10527	4.09824	3.32976	4.88401	3.96638	0.274874	5.40816	0.274874	3.65366
P23443	KS6B1_HUMAN	RPS6KB1	Ribosomal protein S6 kinase beta-1 (S6K-beta-1) (S6K1) (EC 2.7.11.1) (70 kDa ribosomal protein S6 kinase 1) (P70S6K1) (p70-S6K 1) (Ribosomal protein S6 kinase I) (Serine/threonine-protein kinase 14A) (p70 ribosomal S6 kinase alpha) (p70 S6 kinase alpha) (p70 S6K-alpha) (p70 S6KA)	2.32738	0.980305	2.28154	1.21871	-0.0286976	1.19001	0.176225	0.52311	0.464078	0.651968	0.0247024	0.049661	2.74369	1.98601	18/29	3.9624	0.993237	19/20	3.9337	1.22297	41/45		0.274874	4.16388	4.09452	0.274874	0.274874	0.274874	4.03351	0.274874	0.274874	0.274874	3.73698	3.81745	0.274874	0.274874	0.274874	4.65737	4.46956	4.30455	4.60392	4.17298	3.70229	4.01165	3.83295	4.53617	4.9761	4.45684	4.8389	0.274874	4.1339	3.66814	3.28686	4.06707	5.56813	3.89507	4.3903	3.99292	3.91275	0.274874	4.09633	4.34906	4.02071	4.3653	4.55818	3.98379	4.52392	4.48598	4.47648	3.43717	3.89495	4.60443	4.12286	0.274874	3.90518	4.27653	3.96283	4.7779	0.274874	4.5838	5.20613	4.56413	4.74901	4.37909	3.73276	3.971	4.0036	3.92903	3.76955	4.04589	4.03593	4.38234	4.06839	3.99639	4.68903	3.90904	3.49079	4.27309	0.274874	5.03727	4.26205	4.01261	5.00707	4.51567	4.54795	3.86204	5.30176	4.27409	3.83597	4.23931	3.83005	4.45018	0.274874	4.43861	4.20853	4.66519
Q9BQ52	RNZ2_HUMAN	ELAC2	Zinc phosphodiesterase ELAC protein 2 (EC 3.1.26.11) (ElaC homolog protein 2) (Heredity prostate cancer protein 2) (Ribonuclease Z 2) (RNase Z 2) (tRNA 3 endonuclease 2) (tRNase Z 2)	1.53138	1.09772	1.68102	0.614836	0.134504	0.74934	0.134781	0.48314	0.464175	0.651968	0.0115774	0.0267353	3.55893	1.37847	25/29	4.17376	0.456087	20/20	4.30827	0.511121	45/45		0.274874	3.8112	3.91208	3.94373	4.51971	4.76035	4.38565	0.274874	0.274874	4.43435	3.98495	3.92931	3.95534	4.12653	4.15181	4.54096	4.30651	3.88843	4.62016	4.568	3.42301	3.5735	3.9934	4.11579	3.95685	3.53097	3.56136	0.274874	4.11542	4.12126	3.65433	4.77351	4.15711	4.53854	4.35632	3.95824	4.50419	3.94386	4.7852	4.29486	4.45685	4.42642	3.87358	3.18045	5.04258	3.6125	3.99296	3.69566	4.10684	4.04277	4.30608	4.9461	4.19025	3.82199	4.46911	5.20368	5.08855	4.06536	4.1178	4.40865	4.48428	5.00175	4.04948	3.22354	4.61284	3.55724	3.79655	4.3004	4.33947	4.1683	4.09724	4.44395	4.362	3.55476	3.8543	4.53056	3.93966	4.61181	4.4323	3.91469	4.33447	4.24786	3.99804	3.91976	4.40157	3.92628	4.32686	6.22087	3.79591	4.13224	5.17449	4.57977	4.32366	4.55471
P62495	ERF1_HUMAN	ETF1	Eukaryotic peptide chain release factor subunit 1 (Eukaryotic release factor 1) (eRF1) (Protein Cl1) (TB3-1)	1.2453	1.07096	1.33366	0.316494	0.0988987	0.415393	0.14027	0.492491	0.464175	0.651968	0.0153114	0.033709	6.33224	0.642198	29/29	6.64874	0.640769	20/20	6.74764	0.631752	45/45		6.80399	7.07093	6.9358	5.74457	6.52189	6.91132	6.50471	4.84454	6.05953	5.09093	6.81607	6.14161	6.08401	6.1299	5.70531	6.61055	7.04949	6.25711	6.98905	7.77132	5.84449	6.99984	5.95412	5.94069	6.139	5.62487	5.81487	6.59845	6.67615	7.41339	6.36084	5.82751	7.28501	7.86875	6.75543	7.15433	7.80938	6.27819	6.63104	6.61179	6.64467	6.13437	7.24806	6.25458	6.01885	5.88526	5.85064	6.05058	6.89208	8.09452	7.41226	6.78623	7.32949	6.34947	7.40003	7.53701	6.85003	7.34457	7.20824	6.06573	7.23654	7.78645	7.6136	6.92331	7.64622	5.70413	6.37769	6.72931	6.43551	6.21234	6.34082	7.2093	7.90391	6.94948	6.02152	6.32843	6.33623	5.94639	6.79126	7.39619	6.69375	6.08093	6.02371	6.36903	7.15093	6.38676	6.19752	6.45324	6.13592	6.46627	5.46127	6.16267	7.22323	6.57225
P63220	RS21_HUMAN	RPS21	Small ribosomal subunit protein eS21 (40S ribosomal protein S21)	1.04664	1.11022	1.162	0.0657641	0.15085	0.216614	0.410026	0.706612	0.464175	0.651968	0.0112237	0.0260794	9.97538	0.443828	29/29	10.0411	0.62519	20/20	10.192	0.35794	45/45		9.84809	9.54164	9.33286	9.18044	9.74712	10.3097	10.234	9.29243	9.96536	10.0425	9.76037	9.70929	9.46589	9.75339	9.95495	9.79415	10.8633	10.4666	9.89327	10.9797	10.0931	10.47	10.4471	10.3155	9.78276	9.88927	10.4212	10.1795	9.55254	10.2724	9.00169	8.8239	8.80633	9.68325	10.754	10.2487	10.288	9.59191	9.97639	10.5526	10.4532	10.2255	11.1324	10.2118	10.3462	10.1993	10.6563	9.94217	9.65663	10.1912	10.0218	10.0599	10.1229	10.3366	10.5114	9.84092	8.85903	10.2852	9.92396	9.56241	10.0918	10.1034	10.0945	9.73155	10.249	9.75074	10.3471	9.56957	10.3473	9.77613	10.0385	10.6005	10.5689	10.1826	9.99576	10.6433	10.3772	10.3682	9.88805	10.6735	10.5837	10.3144	10.3176	10.4392	10.6405	10.4775	10.3603	10.1977	10.1072	10.6549	10.0983	10.374	10.6923	10.2689
O00629	IMA3_HUMAN	KPNA4	Importin subunit alpha-3 (Importin alpha Q1) (Qip1) (Karyopherin subunit alpha-4)	1.05356	1.12139	1.18145	0.0752676	0.165293	0.24056	0.421683	0.713068	0.464175	0.651968	0.0162709	0.0351845	6.09453	0.447959	29/29	6.16979	0.603181	20/20	6.33509	0.48337	45/45		6.2167	6.31039	6.20972	5.73621	6.46814	6.35823	6.6036	6.27465	5.78398	4.96713	6.49363	6.12566	6.08657	5.51448	6.18874	5.7953	6.76141	6.36881	6.47531	6.97433	6.20466	6.51374	5.98379	5.75189	6.0717	5.49711	5.32668	5.59608	6.08262	6.45377	5.97388	5.29167	6.00617	6.61154	6.923	4.94223	6.71782	6.41241	5.07879	6.63183	6.54111	6.27134	6.80679	5.85561	6.78285	6.79399	5.63908	5.70038	5.96163	6.94581	6.51128	6.10045	6.4348	6.58724	5.93777	6.27174	6.8681	7.2768	6.18135	5.8161	6.86154	5.40883	6.45721	6.16488	5.3897	5.89239	6.01959	6.96351	7.11349	6.58937	6.434	6.63178	6.35847	5.15452	6.40218	5.51937	6.28503	6.41308	6.34607	6.43171	6.28387	6.40788	6.3261	6.42589	6.62358	6.82256	6.61629	5.84525	6.6597	6.25325	5.15097	6.5083	6.53392	6.8532
O43314	VIP2_HUMAN	PPIP5K2	Inositol hexakisphosphate and diphosphoinositol-pentakisphosphate kinase 2 (EC 2.7.4.24) (Diphosphoinositol pentakisphosphate kinase 2) (Histidine acid phosphatase domain-containing protein 1) (InsP6 and PP-IP5 kinase 2) (VIP1 homolog 2) (hsVIP2)	1.30973	1.22449	1.60375	0.389274	0.292176	0.68145	0.160334	0.512536	0.468519	0.656732	0.0141752	0.0316002	3.89983	1.44143	26/29	4.28911	1.1948	19/20	4.58128	0.81381	44/45		3.46642	4.96739	4.73015	0.274874	3.39009	4.44383	4.0788	0.274874	4.81399	2.78192	4.2199	3.66511	3.76779	2.92093	3.69089	4.91568	5.8119	4.31278	5.41902	4.10162	4.70715	4.76413	5.02488	4.86643	5.00776	0.274874	4.65858	3.49909	4.2443	4.19585	3.84787	3.6423	0.274874	4.417	5.28299	3.78063	5.29721	2.53651	4.18357	5.43006	5.02457	3.82786	5.03929	5.07112	4.96099	4.82202	5.00194	5.01525	4.13023	4.46743	4.80509	0.274874	4.36842	4.99756	4.49427	4.52904	4.1764	4.82884	4.58058	5.19153	4.27453	3.91111	4.55048	4.47535	4.9706	4.49838	4.19238	4.8078	5.17978	4.81568	5.33854	4.64769	5.12457	4.57913	4.20939	4.83927	3.22527	4.9594	5.00836	4.9561	4.46234	4.37011	5.43192	5.06008	5.28076	5.33315	4.93664	3.78435	4.26626	5.42956	4.69499	5.47526	4.50037	3.85407
Q69YQ0	CYTSA_HUMAN	SPECC1L	Cytospin-A (Renal carcinoma antigen NY-REN-22) (Sperm antigen with calponin homology and coiled-coil domains 1-like) (SPECC1-like protein)	1.38889	1.22535	1.70187	0.473933	0.293188	0.767122	0.160028	0.512536	0.468793	0.656967	0.00651444	0.0167491	1.00864	1.05532	10/29	1.48257	1.28968	10/20	1.77576	1.15054	30/45		0.274874	2.53476	0.274874	0.274874	0.274874	2.20137	0.274874	0.274874	2.51238	0.274874	2.70579	1.96594	2.35192	0.274874	0.274874	0.274874	0.274874	0.274874	1.94773	3.24304	2.61396	0.274874	0.274874	1.9511	0.274874	0.274874	0.274874	0.274874	0.274874	2.49306	0.274874	0.274874	0.274874	0.274874	0.274874	2.19479	0.274874	2.53671	3.15791	0.274874	2.86417	0.274874	3.08413	1.99645	3.55959	2.05194	0.274874	0.274874	2.96401	2.18512	2.49475	2.49673	0.274874	3.07182	0.274874	2.11203	3.35345	0.274874	2.7797	0.274874	2.33261	2.62262	2.21157	3.28144	1.96052	2.80953	1.73652	0.274874	0.274874	0.274874	1.7206	1.98685	2.70587	0.274874	0.274874	0.274874	2.8878	3.51694	2.16039	0.274874	3.36767	3.16077	0.274874	2.34387	0.274874	2.34751	2.46614	2.61688	2.55596	0.274874	0.274874	2.31391	1.5201	2.66659
O14787	TNPO2_HUMAN	TNPO2	Transportin-2 (Karyopherin beta-2b)	1.62376	1.35322	2.1973	0.699335	0.436395	1.13573	0.101742	0.440005	0.471905	0.658108	0.00660664	0.0169581	0.902646	1.42145	5/29	1.60198	1.68363	8/20	2.03838	1.63355	25/45		0.274874	3.89054	3.49834	0.274874	3.33822	5.01224	0.274874	0.274874	0.274874	0.274874	0.274874	0.274874	0.274874	0.274874	0.274874	0.274874	0.274874	0.274874	0.274874	0.274874	0.274874	3.84044	0.274874	0.274874	0.274874	0.274874	0.274874	0.274874	0.274874	0.274874	2.8449	0.274874	0.274874	3.53444	0.274874	0.274874	3.83688	0.274874	0.274874	3.58691	0.274874	3.89334	3.59188	0.274874	0.274874	4.09545	0.274874	0.274874	3.35735	3.72051	3.4115	0.274874	0.274874	3.21349	3.81204	0.274874	3.69644	3.59561	4.17228	3.19011	3.82653	0.274874	3.18777	3.19404	2.96143	3.46071	3.15957	0.274874	3.27541	0.274874	2.9488	0.274874	4.37031	0.274874	0.274874	0.274874	0.274874	3.24133	0.274874	3.80475	0.274874	3.74221	3.7875	0.274874	4.03115	0.274874	3.47598	0.274874	2.7798	0.274874	0.274874	0.274874	2.17022	0.274874
Q8WVC0	LEO1_HUMAN	LEO1	RNA polymerase-associated protein LEO1 (Replicative senescence down-regulated leo1-like protein)	1.63384	1.01148	1.6526	0.708269	0.0164707	0.72474	0.110211	0.452586	0.472896	0.658108	0.0108621	0.02539	3.67617	1.48609	25/29	4.38444	0.450577	20/20	4.40091	0.83907	44/45		4.33561	3.43737	4.30177	4.52043	0.274874	5.47096	4.79956	3.77764	4.57382	3.90062	4.48562	4.05791	4.20989	3.9192	0.274874	4.79101	4.47299	4.25755	5.29037	3.79045	2.89414	3.94141	4.28585	3.47068	0.274874	0.274874	3.51119	4.76559	4.24773	4.32975	4.15803	4.96393	3.8617	4.73296	3.83209	3.87113	4.31654	4.56755	5.15149	3.76248	4.24421	4.90998	4.51944	4.01107	5.00056	4.00031	4.75913	3.91981	4.77656	3.77225	4.11656	4.34591	4.36789	4.18494	4.10946	4.6081	5.07324	4.19356	4.92551	4.68093	4.86804	4.20731	4.69773	4.14496	4.24931	5.05071	5.10262	4.65148	4.93947	5.13787	4.98677	4.60486	4.96832	0.274874	3.92408	4.50382	4.53076	4.45668	3.67135	4.64672	5.38431	4.36396	4.48904	4.12175	5.84734	3.5686	4.04999	3.09222	4.63344	3.91153	3.35845	5.46841	4.88958	4.8661
P08708	RS17_HUMAN	RPS17	Small ribosomal subunit protein eS17 (40S ribosomal protein S17)	1.18719	1.03613	1.23009	0.24755	0.0512097	0.29876	0.134881	0.48314	0.472896	0.658108	0.0062387	0.016154	9.34782	0.459088	29/29	9.59537	0.474877	20/20	9.64658	0.393212	45/45		9.31408	9.55831	9.38424	8.85388	9.54554	9.91348	9.80772	8.54708	9.20316	9.19854	9.41833	9.71201	9.53983	9.03509	9.22475	7.68239	9.99259	9.1143	9.4366	9.84997	9.46996	9.88015	9.45379	9.08505	9.24322	9.18463	9.71595	9.4393	9.28288	9.78977	9.22241	9.22309	8.71103	9.83191	10.5591	9.5446	9.89041	9.25147	9.57999	9.48203	9.82477	9.07658	10.6758	9.73302	9.7008	9.64684	9.80936	8.99834	9.35606	10.1347	9.901	9.14199	9.90347	9.78455	9.99711	9.83767	9.21468	10.2279	9.80946	9.44244	9.88764	9.64265	10.2238	9.58461	10.1385	9.23325	9.56862	9.08278	9.22666	9.00588	9.37554	9.93808	10.1506	9.41979	9.16339	9.7281	9.60748	9.43778	9.31939	10.1894	9.32865	9.57365	9.10892	9.71177	9.69822	10.1186	9.93527	9.52053	9.57552	9.77733	8.60082	10.2161	10.2079	9.40373
Q86YV9	HPS6_HUMAN	HPS6	BLOC-2 complex member HPS6 (Hermansky-Pudlak syndrome 6 protein) (Ruby-eye protein homolog) (Ru)	1.65067	1.10422	1.82269	0.723048	0.143022	0.86607	0.0532326	0.360347	0.474171	0.659587	0.0197752	0.0413918	1.17281	1.40501	9/29	1.89586	1.14601	15/20	2.03888	1.43142	29/45		0.274874	3.59396	2.61697	0.274874	0.274874	0.274874	0.274874	0.274874	0.274874	0.274874	0.274874	0.274874	0.274874	0.274874	0.274874	0.274874	0.274874	3.99948	3.64031	2.20963	3.06275	0.274874	3.81594	0.274874	0.274874	0.274874	3.15774	0.274874	2.41725	1.9112	1.98019	1.93842	0.274874	0.274874	2.72236	0.274874	2.75985	2.16532	0.274874	3.19543	2.61307	1.61477	3.80405	3.58169	2.34449	1.05758	0.274874	2.61412	2.24025	2.40153	2.42008	0.274874	4.32917	0.274874	0.274874	0.274874	2.94343	2.8759	0.274874	3.9261	0.274874	3.44026	0.274874	1.88948	2.50642	3.71402	2.97692	2.98371	1.99133	0.274874	2.29518	3.78908	3.28324	0.274874	0.274874	0.274874	0.274874	2.33192	4.11862	3.1694	0.274874	0.274874	3.95063	2.34882	3.25879	3.12647	1.99633	0.274874	3.43021	3.41755	0.274874	2.8995	3.29077	2.24679
Q9BQ95	ECSIT_HUMAN	ECSIT	Evolutionarily conserved signaling intermediate in Toll pathway, mitochondrial (Protein SITPEC)	1.7055	1.06949	1.824	0.770192	0.096917	0.867109	0.180884	0.528037	0.481538	0.664111	0.0216231	0.0447165	2.94799	1.75115	21/29	3.71819	1.30089	18/20	3.8151	1.21119	41/45		0.274874	3.83399	3.93683	0.274874	3.67773	4.35132	2.41946	0.274874	0.274874	3.32666	5.07827	3.64198	4.33255	0.274874	0.274874	4.24971	4.59843	0.274874	3.92796	4.45573	3.77866	3.35294	3.75796	4.04069	4.22194	0.274874	3.93661	4.91077	3.46263	4.3401	3.6206	4.36859	0.274874	4.75843	4.11989	3.71712	5.80726	0.274874	4.15989	4.43674	3.43781	4.01728	4.25147	3.46002	4.30668	3.49744	4.26091	3.43043	3.82331	4.85771	4.43366	0.274874	3.17294	4.44694	0.274874	5.12541	4.59151	4.63747	4.76957	3.98406	4.0666	5.06067	4.201	4.54376	4.84928	3.30736	3.80765	4.52045	4.16086	3.92955	4.3658	3.98378	4.22438	4.79875	3.85734	4.11461	4.00614	0.274874	3.85656	3.74325	3.19685	3.88439	4.55492	3.62545	4.33212	3.77464	4.02172	4.09451	3.61934	0.274874	3.28771	4.40414	4.02752	4.33974
Q96P63	SPB12_HUMAN	SERPINB12	Serpin B12	0.818338	0.870804	0.712612	-0.289232	-0.19958	-0.488812	0.169728	0.517591	0.481705	0.664111	0.0167701	0.036088	6.70984	0.915262	29/29	6.42061	1.30246	20/20	6.22103	0.950996	45/45		7.99752	6.81921	7.82992	6.43725	5.75394	6.86843	5.029	5.21003	6.5663	7.34557	6.11477	6.56787	6.4432	7.10595	7.79121	7.275	7.69987	6.80768	6.12216	4.6605	5.93084	5.52535	6.9058	6.77116	7.49168	7.33899	6.77573	8.52706	6.87338	6.72416	7.84077	6.47015	10.1451	6.33388	6.52869	7.38701	7.52099	4.70103	5.80013	7.46629	6.38909	5.80516	4.6972	5.69181	4.32838	5.39542	6.57961	6.68229	5.92502	6.40159	6.09842	7.77905	5.65252	5.70389	6.86548	8.51098	6.72309	5.18811	7.74286	6.34904	7.22465	5.90512	7.50588	5.93733	7.18674	5.77901	5.74439	6.29116	7.14324	8.22076	6.19292	6.32305	6.45984	5.68063	5.55976	6.0695	5.72663	5.21332	5.51668	5.90289	6.5921	4.52911	6.84805	5.65035	6.63567	4.90985	5.52804	3.73191	5.5374	6.56752	7.51873	6.33714	5.36924	5.59268
Q96GK7	FAH2A_HUMAN	FAHD2A	Fumarylacetoacetate hydrolase domain-containing protein 2A (EC 3.-.-.-)	1.13248	1.08693	1.23093	0.179491	0.120253	0.299744	0.294819	0.623444	0.481705	0.664111	0.0131275	0.0296049	6.35776	0.491264	29/29	6.53725	0.628058	20/20	6.6575	0.542206	45/45		6.69268	6.35645	6.11905	5.97656	6.72038	6.54889	6.31442	6.07337	4.93623	6.46315	7.9453	6.71834	6.55363	6.22077	6.39267	6.26959	6.71578	6.07097	6.38372	6.88928	6.3794	6.22272	6.23841	6.33513	6.84757	5.85789	6.21006	5.74805	6.17452	7.45044	6.05814	6.5736	5.64588	7.29358	6.62664	6.51654	7.40663	5.65799	5.80571	6.81221	7.39444	6.69562	5.53895	6.36703	7.44811	6.40742	6.58166	6.45035	6.01404	6.35556	6.80175	6.63334	6.5227	6.49055	6.60453	7.59981	6.16325	6.88625	7.43106	7.00495	7.26856	6.87964	6.01056	7.0062	7.13764	6.25592	5.15703	7.07255	6.44856	6.83019	6.35892	6.81224	7.14675	6.45491	6.31493	6.95347	5.84109	7.65954	7.69834	6.68599	6.76514	7.26457	6.16793	7.3946	6.54817	6.85449	6.06451	6.15841	6.3791	6.23156	5.76057	6.0166	6.32316	7.17201
Q8TD16	BICD2_HUMAN	BICD2	Protein bicaudal D homolog 2 (Bic-D 2)	1.92359	1.51583	2.91582	0.943798	0.600104	1.5439	0.164742	0.514553	0.490338	0.671603	0.0164767	0.0355799	3.74197	2.60243	19/29	4.68576	2.31723	16/20	5.28587	1.46162	42/45		0.274874	6.12762	0.274874	0.274874	0.274874	5.68701	5.86635	0.274874	5.70232	0.274874	5.20475	5.87982	5.18027	5.58622	0.274874	5.49203	6.52895	0.274874	4.90891	6.27777	5.22568	5.21881	6.01803	6.02629	3.93366	0.274874	5.19847	0.274874	5.70534	5.3302	4.98493	5.47496	0.274874	5.5205	5.33782	5.36203	0.274874	6.62876	0.274874	6.11569	5.78324	6.29486	5.93425	6.06643	6.97309	5.40711	0.274874	6.24826	5.15365	4.82939	5.15561	0.274874	5.52695	5.66721	5.87062	5.52306	6.28756	5.52203	5.23073	5.22928	6.29902	5.75815	5.00914	5.84455	5.88402	3.39131	5.59	5.58952	0.274874	5.76569	5.69476	5.72191	5.51666	5.68483	4.51719	6.00264	5.82594	5.5177	6.02847	5.35132	6.35026	6.11278	6.33974	5.64785	6.99007	5.2282	5.64711	5.83628	5.54695	5.90141	0.274874	5.71224	6.33337	5.55792
Q86UE4	LYRIC_HUMAN	MTDH	Protein LYRIC (3D3/LYRIC) (Astrocyte elevated gene-1 protein) (AEG-1) (Lysine-rich CEACAM1 co-isolated protein) (Metadherin) (Metastasis adhesion protein)	1.20524	1.11732	1.34664	0.269316	0.160045	0.429361	0.210925	0.553309	0.490604	0.671603	0.0119536	0.027477	8.63812	0.634862	29/29	8.90744	0.911203	20/20	9.06748	0.81975	45/45		8.98352	8.83976	8.62752	7.72224	9.44048	10.0574	9.3862	8.11896	8.979	8.55901	8.88087	8.4343	8.4002	8.65788	8.73676	6.71711	7.98952	7.78407	9.06614	9.23202	8.93716	8.28638	8.53992	9.18272	8.57634	8.27808	8.38656	9.25593	8.44956	9.49903	8.35312	6.86017	8.60533	9.56802	10.0519	9.23332	10.1506	7.66445	9.01146	8.7305	8.92841	8.05884	10.7022	8.46829	9.4754	9.45449	8.56448	7.92103	8.84768	9.40458	9.77453	8.30196	9.03673	9.83916	9.39775	10.6266	9.26317	9.58474	9.53551	8.33652	9.45739	7.77042	9.80492	8.67802	9.2222	8.58646	9.229	8.48496	8.93017	7.67135	8.36423	9.57762	9.70994	8.126	8.31725	10.1322	9.7695	8.53653	8.25185	8.88671	9.3413	9.2741	9.05191	9.20761	6.74283	9.35691	10.4641	9.4046	8.81463	8.18815	7.61527	9.84268	10.6166	9.50808
Q02224	CENPE_HUMAN	CENPE	Centromere-associated protein E (Centromere protein E) (CENP-E) (Kinesin-7) (Kinesin-related protein CENPE)	1.5693	1.23881	1.94407	0.650124	0.308957	0.959081	0.127167	0.474696	0.495542	0.677467	0.0109567	0.0255642	0.968103	1.32084	7/29	1.61823	1.60013	9/20	1.92718	1.6297	24/45		0.274874	0.274874	0.274874	0.274874	0.274874	0.274874	0.274874	0.274874	0.274874	0.274874	2.68096	0.274874	4.74288	0.274874	0.274874	4.00846	0.274874	0.274874	0.274874	3.20965	0.274874	2.5269	0.274874	0.274874	0.274874	0.274874	2.18006	0.274874	2.67887	0.274874	3.33821	0.274874	3.79568	0.274874	2.02828	2.07267	0.274874	3.90573	0.274874	0.274874	0.274874	3.91495	3.93051	3.12204	0.274874	0.274874	0.274874	3.23287	0.274874	3.19229	2.2323	0.274874	0.274874	0.274874	0.274874	3.7678	2.51195	0.274874	0.274874	3.65068	0.274874	0.274874	3.56116	3.58431	3.25844	4.00303	3.63433	0.274874	4.11041	0.274874	3.94202	0.274874	3.6112	0.274874	0.274874	3.47449	3.35556	0.274874	2.0537	2.31264	0.274874	0.274874	0.274874	0.274874	0.274874	3.6851	3.99257	2.67455	2.88771	0.274874	3.21464	4.53803	3.70203	0.274874
Q15119	PDK2_HUMAN	PDK2	[Pyruvate dehydrogenase (acetyl-transferring)] kinase isozyme 2, mitochondrial (EC 2.7.11.2) (Pyruvate dehydrogenase kinase isoform 2) (PDH kinase 2) (PDKII)	1.5376	1.33117	2.0468	0.620678	0.412694	1.03337	0.125184	0.468137	0.499327	0.67896	0.00721288	0.0181463	2.40861	1.6129	19/29	3.02929	1.46348	16/20	3.44199	0.965523	42/45		0.274874	3.48401	3.5899	0.274874	0.274874	4.23703	0.274874	0.274874	3.41939	0.274874	3.5949	3.20819	3.96628	2.96877	0.274874	0.274874	4.09642	3.88475	4.02081	2.96853	3.31168	3.43281	0.274874	3.64685	3.93935	0.274874	3.0905	2.64642	3.59447	4.02412	3.692	3.2721	4.26986	3.80815	3.78522	3.54757	4.3272	0.274874	0.274874	4.30408	3.41592	4.23262	3.23963	2.89733	0.274874	0.274874	3.76884	3.42042	3.48126	4.03405	3.85189	0.274874	2.99247	3.1968	3.7903	4.39369	3.29294	3.22622	4.41067	4.37414	3.31581	3.89239	3.93238	4.49319	4.0962	4.03351	3.23265	3.53256	3.78651	3.54538	3.83411	3.92248	3.02355	2.70071	3.58812	4.30364	3.17828	3.49144	3.72983	2.9757	4.16654	4.33784	3.59718	3.936	4.0075	3.17602	3.29117	3.52708	2.91328	0.274874	0.274874	3.722	3.46143	3.75707
Q6PML9	ZNT9_HUMAN	SLC30A9	Proton-coupled zinc antiporter SLC30A9, mitochondrial (Human embryonic lung protein) (HuEL) (Solute carrier family 30 member 9) (Zinc transporter 9) (ZnT-9)	1.8103	1.2583	2.27789	0.856227	0.331474	1.1877	0.159563	0.511856	0.499327	0.67896	0.0102742	0.0242269	2.99564	2.04759	19/29	3.85187	1.65082	17/20	4.18334	1.31079	41/45		0.274874	0.274874	0.274874	0.274874	5.43538	4.91466	4.43162	0.274874	0.274874	3.70316	5.03058	4.56325	4.24225	0.274874	0.274874	3.75923	4.76206	4.697	4.84178	4.0525	4.11061	4.31342	4.52233	4.44836	4.61551	3.38113	4.30005	0.274874	0.274874	4.73116	3.49532	5.40783	5.4017	4.36096	4.65664	4.4569	5.29772	0.274874	4.59	3.8996	4.53865	4.45727	4.68863	3.00781	5.01252	3.97334	0.274874	4.23669	0.274874	4.5186	3.89283	0.274874	4.42413	4.64006	0.274874	4.72366	4.3928	4.41829	0.274874	5.3799	4.60132	4.1814	4.74771	5.37043	5.06412	4.2747	3.84101	4.6203	4.6929	5.00675	4.79945	4.1783	5.00658	4.61926	4.15719	4.69513	0.274874	4.46431	5.05542	4.59561	4.91302	5.01228	5.44029	4.38623	4.93584	4.95008	4.16461	3.66142	5.04393	4.52391	3.73151	4.45999	3.65795	3.90771
Q9BUT1	DHRS6_HUMAN	BDH2	Dehydrogenase/reductase SDR family member 6 (EC 1.1.1.-) ((R)-beta-hydroxybutyrate dehydrogenase) (3-hydroxybutyrate dehydrogenase type 2) (EC 1.1.1.30) (4-oxo-L-proline reductase) (EC 1.1.1.104) (Oxidoreductase UCPA) (Short chain dehydrogenase/reductase family 15C member 1)	1.67299	1.00263	1.67739	0.74243	0.00379194	0.746221	0.1648	0.514553	0.499496	0.67896	0.018584	0.0392561	2.44089	1.61415	20/29	3.18332	1.13279	19/20	3.18711	1.27255	41/45		3.18403	3.66418	3.14594	0.274874	4.20454	3.39017	3.42791	0.274874	3.20671	3.03032	5.26793	0.274874	3.00315	2.73221	0.274874	3.09378	4.35954	0.274874	5.09261	3.52455	3.16166	2.23378	0.274874	3.39614	0.274874	0.274874	2.46613	0.274874	2.72658	3.36772	3.38257	2.69927	0.274874	3.53478	5.0515	2.04551	4.03713	5.3008	3.19124	3.49963	2.57588	4.44599	2.94322	2.86884	3.6438	1.92069	3.67289	3.13335	2.07663	3.74289	1.89437	0.274874	3.48828	1.48371	4.51446	5.32258	3.69933	1.83546	3.00796	3.7469	4.43277	4.25444	3.30427	4.80729	2.67886	3.75382	2.52588	0.274874	3.09139	3.79758	3.34313	0.274874	2.80457	4.16259	3.59442	3.56957	3.82583	3.90379	4.96267	2.96397	3.6544	4.46579	3.09088	1.79023	3.9873	2.03345	3.68842	3.67846	4.49344	3.6737	0.274874	3.61247	3.96838	1.67065
Q6P9B9	INT5_HUMAN	INTS5	Integrator complex subunit 5 (Int5)	1.71508	1.18772	2.03704	0.778278	0.248197	1.02648	0.08335	0.410885	0.499543	0.67896	0.00882614	0.021398	2.34787	1.57694	19/29	3.12615	1.04152	18/20	3.37435	0.801117	43/45		0.274874	3.65676	3.59601	0.274874	3.83052	3.79508	0.274874	0.274874	0.274874	0.274874	3.06636	3.12782	3.6948	3.06201	4.32681	0.274874	4.07236	2.86342	3.59478	4.12493	2.54528	3.16131	0.274874	3.06866	3.02598	0.274874	3.23637	0.274874	3.4903	3.27974	2.5559	4.02972	0.274874	3.86109	3.8262	3.51673	3.61929	0.274874	3.16861	3.26934	3.16202	3.7417	3.59001	3.2884	3.69413	3.87395	3.19079	2.81498	3.49066	3.98377	3.95586	0.274874	4.05307	3.51775	3.94608	4.1682	3.9838	3.38588	3.66401	4.0799	4.29933	4.29318	3.92942	4.25215	4.06773	3.44319	2.60922	3.65275	2.92379	3.16727	3.14831	3.47429	3.27592	3.28019	3.19028	2.98126	0.274874	3.0854	2.86063	3.05533	3.79955	3.38414	3.0935	3.1838	3.57927	3.12687	3.74854	3.35903	3.10802	3.3879	3.72911	3.50758	2.91831	3.64228
P98082	DAB2_HUMAN	DAB2	Disabled homolog 2 (Adaptor molecule disabled-2) (Differentially expressed in ovarian carcinoma 2) (DOC-2) (Differentially-expressed protein 2)	0.58065	0.783587	0.45499	-0.784258	-0.351835	-1.13609	0.156132	0.507116	0.500632	0.679781	0.00766243	0.0190838	2.48886	2.00231	17/29	1.7046	1.86854	8/20	1.35276	1.46448	17/45		4.28569	4.87986	4.60532	5.24252	0.274874	3.21788	0.274874	4.99376	0.274874	0.274874	3.68611	4.0919	3.70721	0.274874	0.274874	3.06693	5.03474	4.37784	0.274874	0.274874	3.31827	1.97362	0.274874	3.55456	0.274874	0.274874	4.10674	0.274874	4.73536	0.274874	0.274874	4.1272	0.274874	0.274874	0.274874	0.274874	0.274874	5.18553	3.66592	4.2078	3.38873	0.274874	0.274874	4.58309	0.274874	0.274874	0.274874	3.05196	2.58323	0.274874	3.33804	0.274874	0.274874	2.85612	2.76442	0.274874	0.274874	0.274874	0.274874	3.15605	0.274874	0.274874	0.274874	2.21283	0.274874	0.274874	0.274874	0.274874	2.30057	0.274874	0.274874	0.274874	3.03206	0.274874	3.82439	0.274874	0.274874	3.79815	3.69855	0.274874	3.6289	0.274874	0.274874	3.02651	4.37156	0.274874	0.274874	0.274874	0.274874	3.7911	0.274874	2.01973	1.86277	3.49608
Q96EK9	KTI12_HUMAN	KTI12	Protein KTI12 homolog	1.45539	1.52511	2.21963	0.541407	0.608913	1.15032	0.275115	0.610825	0.501982	0.681167	0.0165274	0.0356647	2.12358	1.84997	15/29	2.66499	1.87211	13/20	3.2739	1.36076	38/45		0.274874	3.51006	0.274874	0.274874	4.61395	0.274874	3.80156	0.274874	0.274874	0.274874	3.59547	3.681	0.274874	0.274874	0.274874	3.60407	4.74026	3.92823	3.98953	4.50805	2.92781	4.05376	3.80899	0.274874	0.274874	0.274874	3.65438	0.274874	3.31847	4.16051	0.274874	0.274874	0.274874	2.67975	4.44988	4.82089	4.70543	0.274874	0.274874	3.63865	3.12095	4.21748	3.9986	4.05207	4.63068	3.48306	0.274874	0.274874	3.41767	3.62457	4.15207	0.274874	0.274874	3.06526	4.44546	4.22174	4.36078	3.36281	0.274874	4.25892	4.18098	3.45037	4.57513	2.7692	3.76333	3.37968	3.69232	3.65619	4.26718	4.16491	3.82627	4.65201	3.97405	0.274874	3.41115	3.46594	0.274874	3.21875	3.56333	3.8917	0.274874	4.10195	0.274874	3.89344	4.41086	3.38036	3.46297	3.99921	3.69651	3.62101	4.20134	3.71134	3.82239	3.7059
P55854	SUMO3_HUMAN	SUMO3	Small ubiquitin-related modifier 3 (SUMO-3) (SMT3 homolog 1) (SUMO-2) (Ubiquitin-like protein SMT3A) (Smt3A)	1.5363	1.3245	2.03484	0.619462	0.405451	1.02491	0.204831	0.548694	0.503863	0.683392	0.0126301	0.028776	1.33407	1.57296	10/29	1.95353	1.75019	10/20	2.35898	1.61075	29/45		0.274874	0.274874	1.4031	0.274874	0.274874	3.17236	0.274874	0.274874	0.274874	0.274874	0.274874	0.274874	2.78903	0.274874	0.274874	4.16098	4.79281	3.44617	3.7605	0.274874	2.80361	3.48656	0.274874	3.65025	0.274874	0.274874	0.274874	0.274874	0.274874	3.64259	0.274874	0.274874	0.274874	0.274874	3.55734	0.274874	3.73988	0.274874	0.274874	3.86322	3.50792	0.274874	4.43437	3.01559	0.274874	3.27209	0.274874	4.19325	3.09561	3.2778	0.274874	0.274874	3.17558	3.77681	3.3467	3.49016	2.87501	4.01966	3.05414	3.75049	3.76517	0.274874	0.274874	0.274874	3.89995	3.87377	3.19033	0.274874	3.71123	3.57104	0.274874	3.22193	4.02587	0.274874	3.14869	3.18127	0.274874	3.86588	2.87979	0.274874	3.02869	0.274874	3.67362	0.274874	0.274874	4.92901	0.274874	3.05498	2.97353	4.01295	0.274874	3.99062	0.274874	2.99151
Q9Y496	KIF3A_HUMAN	KIF3A	Kinesin-like protein KIF3A (Microtubule plus end-directed kinesin motor 3A)	1.39845	1.26142	1.76402	0.483827	0.335043	0.818871	0.321248	0.647069	0.506992	0.685137	0.0230345	0.0468852	1.33095	1.41141	11/29	1.81478	1.49454	11/20	2.14982	1.19016	34/45		0.274874	2.9325	3.79447	0.274874	0.274874	2.50006	0.274874	0.274874	0.274874	0.274874	3.12206	0.274874	0.274874	0.274874	0.274874	0.274874	3.30185	0.274874	2.94619	4.14529	2.713	3.02168	0.274874	0.274874	2.30389	0.274874	0.274874	0.274874	2.86887	2.85768	0.274874	0.274874	0.274874	3.05003	2.60326	0.274874	3.55547	0.274874	0.274874	3.05795	2.78844	2.65233	3.09193	2.79859	4.69729	2.66873	0.274874	0.274874	0.274874	2.36315	3.13891	0.274874	2.63516	2.15942	0.274874	3.07594	2.71426	2.79989	0.274874	3.06426	2.95762	0.274874	0.274874	2.64794	2.14318	3.3021	2.0535	2.76642	1.98144	0.274874	2.40941	2.41612	2.94848	1.80963	1.9003	2.75345	3.89532	4.3461	2.99912	2.59681	0.274874	3.08802	3.12831	0.274874	0.274874	3.19848	2.59601	2.6751	1.55124	3.05652	0.274874	3.48247	3.06431	0.274874
Q15435	PP1R7_HUMAN	PPP1R7	Protein phosphatase 1 regulatory subunit 7 (Protein phosphatase 1 regulatory subunit 22)	1.12313	1.07822	1.21098	0.167522	0.108648	0.27617	0.110301	0.452586	0.508662	0.685137	0.0131275	0.0296049	6.72302	0.417637	29/29	6.89054	0.461584	20/20	6.99919	0.420531	45/45		6.85068	6.89815	6.72277	5.94784	6.49259	6.91676	6.24443	6.38427	6.15159	6.48631	6.7979	6.17429	6.84431	6.81296	6.20339	7.08222	7.32675	6.7475	7.80264	6.79891	6.48614	7.40198	6.5495	7.05046	6.45282	6.37806	7.06869	7.15639	6.73717	7.26505	6.68408	5.71152	6.49863	7.47277	7.76478	7.02849	7.1111	6.59154	6.78652	6.10915	6.99987	6.95342	7.14663	6.88835	7.27351	6.62204	7.22996	6.74035	6.93298	7.59233	6.97457	6.73973	7.57032	6.70543	7.43305	7.15521	6.42815	7.68064	7.54726	7.43712	7.77894	6.99523	6.68941	6.03909	6.81675	6.71434	6.92103	7.48928	6.70497	7.31339	7.33095	7.45259	7.17151	6.77621	6.43709	7.18464	6.657	6.52372	6.78319	7.04156	7.21049	6.76098	7.01843	6.72231	7.65641	6.80782	6.39863	6.86453	6.55274	6.88833	6.23799	7.49374	7.28763	6.97861
Q9NVN8	GNL3L_HUMAN	GNL3L	Guanine nucleotide-binding protein-like 3-like protein	0.692039	0.923824	0.639323	-0.531074	-0.11431	-0.645384	0.137545	0.490136	0.513226	0.690684	0.0110469	0.0257554	4.95843	1.44432	28/29	4.42735	1.42469	19/20	4.31304	1.1853	44/45		4.62676	4.1926	4.28374	0.274874	4.99026	5.24345	5.90183	6.09367	4.22475	6.72399	4.97243	5.15764	6.90837	4.69209	7.04707	5.87008	7.39767	5.88226	2.91676	4.53814	3.30975	4.87355	5.97897	3.38355	5.71615	4.71632	4.18733	5.75363	3.9367	5.45067	3.04963	6.34398	0.274874	3.84945	3.52831	3.30126	3.85457	5.8874	3.9859	5.38152	4.93404	4.2945	4.43299	4.17621	3.97563	4.832	7.17211	5.01301	4.809	3.64749	3.73737	5.8957	2.80341	4.5772	3.36787	4.10707	3.72219	3.7867	4.60888	4.04468	3.99975	4.86098	5.02809	3.48112	5.36201	3.57927	3.70014	3.49656	4.17624	2.98466	3.74477	3.37256	4.81999	0.274874	5.07736	4.11488	5.59334	4.84268	3.89694	4.78284	4.65787	2.93096	5.06404	4.56529	7.54261	5.16532	3.894	4.19289	3.06612	6.20332	6.75744	5.84499	4.01338	4.70108
Q4V339	ZNG1F_HUMAN	ZNG1F	Zinc-regulated GTPase metalloprotein activator 1F (EC 3.6.5.-) (Cobalamin synthase W domain-containing protein 6) (COBW domain-containing protein 6)	1.47537	1.21273	1.78923	0.561075	0.278264	0.839339	0.166565	0.517591	0.514057	0.691502	0.0127102	0.0289187	0.893738	1.16728	7/29	1.45481	1.5367	8/20	1.73308	1.50161	23/45		0.274874	0.274874	0.274874	0.274874	4.13741	2.44233	0.274874	0.274874	0.274874	0.274874	3.47372	0.274874	0.274874	0.274874	0.274874	0.274874	0.274874	0.274874	2.98456	0.274874	2.40697	2.15414	2.27208	0.274874	0.274874	0.274874	0.274874	0.274874	0.274874	3.18727	2.85683	3.90882	0.274874	4.20962	3.72997	0.274874	2.65041	0.274874	0.274874	0.274874	0.274874	0.274874	2.29089	0.274874	0.274874	0.274874	2.96398	0.274874	0.274874	2.73208	2.98073	0.274874	1.78482	0.274874	0.274874	0.274874	3.35759	3.56338	3.59717	0.274874	2.42576	3.84206	0.274874	3.04842	3.28319	2.77999	0.274874	0.274874	0.274874	0.274874	3.73874	0.274874	4.10352	2.64097	0.274874	0.274874	0.274874	3.20902	2.26995	0.274874	0.274874	0.274874	2.91247	3.05487	0.274874	2.54693	3.83436	3.62057	0.274874	0.274874	0.274874	2.76529	0.274874	3.84939
Q8NFX7	STXB6_HUMAN	STXBP6	Syntaxin-binding protein 6 (Amisyn)	1.89245	1.47463	2.79066	0.920252	0.560357	1.48061	0.166931	0.517591	0.522795	0.699013	0.0103388	0.0243423	1.75051	2.11643	10/29	2.67076	2.51073	10/20	3.23112	2.35336	29/45		0.274874	0.274874	4.80448	0.274874	0.274874	0.274874	0.274874	0.274874	0.274874	0.274874	5.32616	0.274874	4.91131	0.274874	0.274874	4.78711	4.45859	3.60285	5.70255	0.274874	0.274874	0.274874	0.274874	4.65216	0.274874	0.274874	3.05012	0.274874	4.24687	0.274874	0.274874	0.274874	0.274874	0.274874	0.274874	0.274874	4.23782	0.274874	5.69861	4.58522	3.8408	5.28756	0.274874	5.52836	4.54232	0.274874	6.08209	5.82572	5.03801	3.42413	0.274874	0.274874	0.274874	3.98856	5.44741	4.10234	5.24523	0.274874	5.47031	6.23153	0.274874	5.92594	4.82755	5.67421	3.74244	0.274874	4.04847	0.274874	0.274874	6.35911	3.74112	3.95443	0.274874	5.56826	3.17852	4.17976	5.80009	0.274874	4.79422	4.40232	0.274874	3.81611	6.49917	5.7696	4.08416	0.274874	4.16497	0.274874	4.87582	0.274874	0.274874	5.95789	5.72874	0.274874
Q15814	TBCC_HUMAN	TBCC	Tubulin-specific chaperone C (Tubulin-folding cofactor C) (CFC)	2.1286	1.09757	2.33629	1.0899	0.134314	1.22422	0.129277	0.476803	0.526905	0.701394	0.0129815	0.0294147	2.27674	1.86722	16/29	3.36664	1.13436	18/20	3.50095	1.14205	41/45		0.274874	4.62322	0.274874	0.274874	0.274874	0.274874	3.38752	0.274874	0.274874	0.274874	3.34742	0.274874	4.03341	0.274874	0.274874	4.64191	4.79585	4.15427	4.02598	3.82368	3.40129	3.57355	3.75324	3.61344	3.56826	0.274874	3.6605	0.274874	4.04843	3.94498	2.98865	3.43042	0.274874	3.85983	3.8876	3.79887	3.91047	0.274874	4.48293	4.07722	4.2707	3.35338	4.19317	3.35114	3.31692	3.22438	3.01626	3.76613	3.90994	3.74104	3.2731	0.274874	4.0277	3.74612	3.74408	3.99569	3.6223	4.26935	3.84059	3.74428	4.41155	4.37243	4.10011	4.14608	3.56408	3.19292	3.1992	3.23903	3.97648	4.1579	4.1137	3.82387	4.43926	0.274874	2.67925	3.86396	0.274874	4.11328	3.95729	3.7796	3.74637	2.86756	4.32722	3.46106	5.15681	2.87002	3.62666	2.8489	4.35794	3.97466	0.274874	4.7084	4.35629	3.0072
Q5T750	KPLCE_HUMAN	KPLCE	Protein KPLCE (KPRP N-terminal and LCE C-terminal-like protein) (Skin-specific protein 32)	0.713797	0.863506	0.616368	-0.486415	-0.211722	-0.698137	0.0598868	0.374534	0.527063	0.701394	0.0172827	0.0369859	7.28824	1.2154	29/29	6.80183	1.16289	20/20	6.59011	1.1204	45/45		8.20211	6.90156	7.06945	8.17737	5.07887	6.26304	4.93442	7.23037	9.20553	8.25833	6.90108	6.79343	7.18243	7.16209	7.87926	7.53889	7.03021	5.93284	5.74039	5.40666	9.06283	6.14036	8.3774	8.36951	6.58145	8.89303	8.1357	9.30146	7.60896	6.62362	6.9365	7.62516	10.8418	5.60385	6.26942	7.51442	7.56005	6.164	5.97286	6.86677	6.11306	6.70011	6.24831	6.7337	5.43086	6.31922	6.63947	7.87863	5.99477	5.20772	5.18376	7.79303	5.85905	6.27932	6.34528	9.66689	7.17601	5.27272	7.70394	6.56075	6.4668	6.7128	8.69683	6.15313	7.63366	4.96966	6.14351	7.13897	8.68685	8.53441	6.36525	6.37449	8.20631	6.4977	6.14414	7.51391	6.44115	5.52463	7.16948	5.43556	7.36722	5.21143	7.09681	5.59498	6.13697	5.93	6.36342	4.92984	5.28907	7.47881	7.15044	5.49411	5.48005	7.17387
Q96CB8	INT12_HUMAN	INTS12	Integrator complex subunit 12 (Int12) (PHD finger protein 22)	1.35818	1.09194	1.48306	0.441677	0.126897	0.568574	0.132686	0.48314	0.530974	0.705993	0.0219923	0.0452239	2.29067	1.32592	21/29	2.73235	1.17622	17/20	2.85924	1.22999	38/45		0.274874	2.66305	3.15691	0.274874	3.45829	2.99707	3.14351	0.274874	3.13004	2.91686	2.84995	2.85534	2.94948	0.274874	0.274874	3.76829	3.68257	0.274874	4.05048	3.86373	2.41331	2.68136	2.73179	2.91088	2.57427	0.274874	2.40454	0.274874	3.02875	2.21971	0.274874	3.52038	0.274874	3.29585	3.97108	3.22575	3.16259	2.86214	3.74636	2.93714	3.0645	4.19924	2.60216	2.06682	3.57304	3.24436	0.274874	3.11402	3.01717	3.67205	3.62067	0.274874	3.87109	3.07037	3.92473	4.11348	3.92882	3.22554	3.95656	3.70845	4.31914	3.90486	3.43544	3.22343	3.53152	2.67866	2.6627	3.03398	2.32575	3.26774	3.7009	0.274874	2.93133	0.274874	2.88774	2.73382	0.274874	0.274874	2.76139	2.76425	2.95716	3.89697	2.77594	1.95506	3.84942	2.88229	3.73981	3.76557	3.69505	0.274874	0.274874	3.77189	3.0129	3.1854
Q9Y5X2	SNX8_HUMAN	SNX8	Sorting nexin-8	1.77586	1.16816	2.07449	0.828516	0.224243	1.05276	0.087929	0.417668	0.53218	0.706537	0.00924682	0.0222377	1.14664	1.45683	8/29	1.97516	1.7903	10/20	2.1994	1.85446	24/45		0.274874	3.24072	0.274874	0.274874	0.274874	0.274874	0.274874	2.97563	0.274874	0.274874	3.50206	0.274874	3.90552	0.274874	0.274874	3.93677	0.274874	0.274874	3.87691	0.274874	3.41377	0.274874	0.274874	0.274874	0.274874	0.274874	0.274874	0.274874	2.62895	2.79002	0.274874	0.274874	0.274874	3.4524	4.37851	0.274874	3.12185	3.7457	3.59701	0.274874	3.6825	0.274874	4.11199	3.19377	0.274874	4.68072	0.274874	0.274874	0.274874	3.90539	3.33596	0.274874	0.274874	3.41134	0.274874	3.67168	4.6898	0.274874	3.78569	4.22376	0.274874	0.274874	0.274874	0.274874	4.06846	4.37842	4.4065	0.274874	3.52367	3.58109	3.52088	4.21532	4.52339	0.274874	0.274874	0.274874	0.274874	0.274874	3.46822	0.274874	0.274874	0.274874	0.274874	3.8629	4.28162	2.70346	4.7861	0.274874	3.91041	0.274874	0.274874	3.58637	3.6906	3.66975
Q13619	CUL4A_HUMAN	CUL4A	Cullin-4A (CUL-4A)	1.81608	1.22902	2.232	0.860829	0.297506	1.15834	0.0919276	0.423463	0.536345	0.707733	0.0130161	0.0294823	3.5886	2.10128	21/29	4.44943	1.49548	18/20	4.74694	1.11209	43/45		0.274874	4.82288	4.97987	0.274874	0.274874	4.78639	5.60228	0.274874	5.12011	0.274874	4.98111	4.45677	4.27054	0.274874	0.274874	5.42788	5.11132	4.46827	5.18488	5.08839	4.64049	4.65685	4.73195	4.98337	4.80461	4.4429	4.85152	0.274874	4.45814	5.17674	4.69977	0.274874	0.274874	3.87896	4.87974	4.87278	5.45025	4.31856	5.4184	4.72859	5.23791	5.00893	5.67259	4.61254	5.15761	5.2671	5.12338	4.12168	4.8134	5.78942	4.37155	3.52967	4.44446	4.77629	5.38692	5.78244	4.12392	5.78008	5.44953	3.67439	5.19943	4.64936	5.16946	4.87171	5.34777	4.0933	4.14608	4.77678	4.63229	0.274874	5.27815	4.71718	5.32116	5.04325	4.83796	5.03225	4.90963	5.31133	4.7381	5.48897	0.274874	5.02822	4.78628	4.72198	5.75817	4.77289	5.62918	5.07738	4.97471	5.08239	4.43289	5.1516	5.12418	5.84981
Q8WWY7	WFD12_HUMAN	WFDC12	WAP four-disulfide core domain protein 12 (Putative protease inhibitor WAP12) (Whey acidic protein 2)	0.776436	0.678769	0.527021	-0.365061	-0.559008	-0.924069	0.163493	0.512536	0.536345	0.707733	0.0123277	0.0281846	5.52526	0.946573	29/29	5.1602	1.27701	20/20	4.60119	1.66656	41/45		7.09189	4.82444	5.45145	5.93936	4.0397	4.64735	4.0102	5.86682	6.36349	6.23313	4.4089	6.11205	4.99909	4.72081	6.49966	5.84471	4.98244	3.77174	4.6317	5.2637	5.29159	4.96128	6.05624	6.10881	5.71506	6.89721	6.23247	7.55539	5.71177	4.98236	6.41282	5.12558	8.59022	2.96933	5.11456	5.97867	3.9767	5.28372	5.45435	5.71069	4.02541	4.28861	5.00852	5.22329	4.48364	3.70675	5.56439	7.24083	4.06346	2.96983	2.90238	6.40622	4.47058	4.80984	4.52638	5.88031	6.02271	0.274874	6.64292	4.74014	4.68906	4.90747	7.23604	4.32665	5.06146	5.15829	0.274874	5.59884	3.95243	0.274874	0.274874	4.80473	5.59628	5.90126	4.35735	5.75822	4.53959	5.45751	5.39954	5.68166	6.35356	3.10805	6.4958	3.98777	4.66263	4.39871	4.12917	4.25702	5.0753	5.86838	5.9491	4.35846	5.62121	3.89113
O94763	RMP_HUMAN	URI1	Unconventional prefoldin RPB5 interactor 1 (Protein NNX3) (Protein phosphatase 1 regulatory subunit 19) (RNA polymerase II subunit 5-mediating protein) (RPB5-mediating protein)	1.43863	1.29161	1.85815	0.524698	0.369173	0.893871	0.202627	0.546568	0.536372	0.707733	0.0183011	0.0387869	3.1185	1.60475	23/29	3.6432	1.28952	18/20	4.01237	0.894598	44/45		4.74808	3.66647	4.1834	0.274874	0.274874	4.5873	4.77099	3.93561	4.09479	3.70473	4.14131	3.51185	4.02902	3.72784	4.08946	0.274874	3.64109	4.57604	2.98545	5.41618	3.35983	3.11546	3.44261	3.3832	2.05809	0.274874	3.61857	0.274874	0.274874	3.84826	4.15454	0.274874	0.274874	4.56747	4.46216	3.64317	4.87912	4.47002	4.03228	4.49313	3.83171	3.47599	4.76786	2.72131	4.11149	4.65979	3.02711	3.29093	3.87793	4.42192	4.80531	3.3035	3.35899	4.69123	3.8029	4.46993	3.98791	4.53269	5.8213	4.52886	3.88606	3.82003	4.13271	5.45715	4.71268	2.98671	4.1213	2.37202	3.72014	3.39814	3.61037	3.73234	4.41084	4.23159	3.49815	3.51973	3.05695	3.35881	4.41748	4.41314	3.67768	3.62578	4.2683	4.2911	3.45432	4.57414	4.15351	4.32129	5.27279	3.39641	0.274874	5.1341	4.81189	4.71978
Q9H269	VPS16_HUMAN	VPS16	Vacuolar protein sorting-associated protein 16 homolog (hVPS16)	1.90096	1.14574	2.178	0.926727	0.196279	1.12301	0.136711	0.488006	0.541079	0.712708	0.0113513	0.0263462	3.68666	2.0061	22/29	4.61339	1.09711	19/20	4.80967	0.85284	44/45		0.274874	4.99212	5.77521	4.61202	4.14274	4.72376	4.20866	0.274874	0.274874	0.274874	4.39222	0.274874	5.30352	4.85842	0.274874	4.38423	5.52942	4.98997	4.97272	5.40016	4.08486	4.72902	4.71171	4.80456	3.98123	4.34645	4.56017	0.274874	5.4859	5.2431	4.29251	5.51681	5.44128	5.3365	4.47515	4.55776	5.2842	0.274874	4.80497	4.93224	4.65452	3.96525	4.95773	4.76231	4.79555	4.76892	5.13535	4.59406	4.47471	5.22623	4.95475	6.58684	4.6881	4.72149	5.21706	5.74952	4.91507	5.10321	4.86988	5.69745	5.11836	4.70036	4.22112	4.54183	5.42	4.76874	4.30479	5.127	5.09175	5.06953	5.01493	4.34053	4.81881	4.34389	4.81522	5.13722	3.90936	5.28738	4.86064	5.257	5.01069	4.4098	5.18745	4.87395	5.79645	4.88036	4.64505	3.83556	4.13637	4.8005	0.274874	5.17705	4.76652	4.76237
Q9H8G2	CAAP1_HUMAN	CAAP1	Caspase activity and apoptosis inhibitor 1 (Conserved anti-apoptotic protein) (CAAP)	1.99224	1.06276	2.11727	0.994393	0.0878141	1.08221	0.115728	0.459063	0.54578	0.713771	0.0138103	0.0309646	2.85299	1.83851	20/29	3.84738	0.923959	19/20	3.9352	0.933498	43/45		3.50912	3.74632	3.62414	0.274874	4.20749	5.48682	4.81004	0.274874	0.274874	0.274874	4.14532	2.91591	4.2931	0.274874	0.274874	0.274874	4.63232	4.00008	4.48814	4.06769	3.08482	3.49812	4.65988	3.57493	3.26757	0.274874	4.5454	0.274874	3.70569	3.93991	3.72316	4.13543	4.18712	3.39618	4.34109	3.67747	3.55833	0.274874	4.20459	4.4242	3.8941	4.11948	4.46226	3.46277	5.03398	3.96653	4.22786	4.0612	3.85715	2.72208	3.92055	0.274874	3.77823	4.10095	4.61279	3.92176	4.7039	3.10766	3.99344	3.84587	4.19521	4.36885	3.7679	4.19715	4.34711	4.48849	4.01121	3.77653	3.83008	3.8679	3.91125	3.5455	4.27241	3.81677	3.79599	3.60573	5.42904	5.26381	3.90475	3.86053	3.61614	4.72968	4.08313	4.19079	4.42941	4.25703	4.51255	4.30023	4.75859	3.64312	0.274874	4.46504	4.4599	4.12517
Q14847	LASP1_HUMAN	LASP1	LIM and SH3 domain protein 1 (LASP-1) (Metastatic lymph node gene 50 protein) (MLN 50)	0.782349	0.948243	0.741857	-0.354116	-0.0766716	-0.430788	0.0784799	0.401062	0.545798	0.713771	0.0135408	0.0304595	7.89124	0.512317	29/29	7.53712	0.615866	20/20	7.46045	0.838389	45/45		8.6051	8.73075	8.21251	8.42	7.41229	7.38601	7.39795	8.43484	7.86945	7.89176	7.39927	7.35002	8.01992	7.78824	7.77499	7.15581	9.35882	8.50026	8.04618	7.43223	7.65208	7.81909	7.58518	7.77213	7.16809	7.64788	8.16785	7.82108	8.02619	7.22795	7.32618	7.51965	8.1744	6.72721	8.14159	7.70329	6.81694	8.11512	7.81785	7.2076	7.27126	7.78183	8.31507	7.96963	7.9128	5.96013	8.38332	7.35343	7.01724	6.55537	6.90384	8.68299	7.62207	6.68116	8.30428	7.20957	8.85831	7.01027	6.35911	8.14038	9.05219	7.27517	6.90537	6.67895	5.72405	8.51133	6.66414	7.39314	6.91528	8.08015	7.28616	6.95207	6.64268	6.18618	5.98465	7.45591	8.26395	8.32768	8.56038	7.43655	8.09263	7.19067	8.36068	7.24882	9.18586	6.66041	7.03289	7.59118	7.67909	8.44407	7.5996	7.32142	7.86667	6.82306
P39023	RL3_HUMAN	RPL3	Large ribosomal subunit protein uL3 (60S ribosomal protein L3) (HIV-1 TAR RNA-binding protein B) (TARBP-B)	1.13299	1.05021	1.18988	0.180135	0.0706769	0.250812	0.218441	0.561686	0.545798	0.713771	0.00645177	0.0166086	10.1682	0.454169	29/29	10.3483	0.421075	20/20	10.419	0.329543	45/45		10.5042	9.95059	10.0001	9.9197	10.4527	10.8177	10.6496	10.1609	10.0077	10.1679	10.1241	9.97529	9.6481	10.2427	10.5442	8.50899	10.8057	10.0761	9.91039	10.9024	10.0722	10.7127	10.2262	9.96821	10.068	9.97191	10.4107	10.1896	9.88883	10.6054	9.71642	9.76714	9.68872	10.4845	10.6872	10.115	10.6762	9.99913	10.2034	10.6213	10.5434	10.4032	11.3784	10.3892	10.4857	10.6476	10.5501	9.75204	10.2521	10.7471	10.71	10.4537	10.3789	10.3406	10.9757	10.8967	10.119	10.5973	10.1963	9.97345	10.4634	10.33	10.5171	10.1709	10.917	10.0928	10.2064	10.0729	10.3779	9.90889	10.0686	10.5755	11.0784	10.2798	10.2612	10.5138	10.7055	10.1996	9.88658	10.8618	10.467	10.7755	10.1157	10.5753	10.5325	10.678	10.6412	10.183	10.1473	10.4804	9.49518	10.6672	10.7904	10.4294
Q8N465	D2HDH_HUMAN	D2HGDH	D-2-hydroxyglutarate dehydrogenase, mitochondrial (EC 1.1.99.39)	1.33101	1.21097	1.61181	0.412524	0.276159	0.688683	0.240389	0.580458	0.55232	0.719658	0.0216619	0.0447669	2.15683	1.54643	18/29	2.56935	1.65298	14/20	2.84551	1.48597	35/45		0.274874	3.30058	3.02121	0.274874	2.83871	3.09177	2.81294	0.274874	0.274874	0.274874	4.87385	3.10718	3.81056	3.31388	0.274874	3.75439	0.274874	3.12101	2.77059	0.274874	2.98882	3.07913	0.274874	3.26472	3.50332	0.274874	3.66294	0.274874	3.20885	4.2903	2.13993	4.04832	0.274874	3.23286	4.1991	0.274874	3.68434	0.274874	3.30924	0.274874	2.78878	4.18369	3.59836	3.17554	4.91218	3.08059	0.274874	0.274874	3.09461	2.63209	4.29652	0.274874	3.48569	3.18077	2.80767	0.274874	4.80767	0.274874	3.90355	4.8686	3.16388	0.274874	2.87009	3.23546	3.33785	3.28678	2.83118	0.274874	0.274874	0.274874	3.12931	0.274874	3.18213	4.10604	3.19565	3.10711	0.274874	3.07765	3.93838	3.43257	4.22229	5.07822	3.48265	3.34842	3.71402	3.69528	3.354	3.26528	3.47507	0.274874	3.5299	4.39383	3.98918	3.87456
Q13505	MTX1_HUMAN	MTX1	Metaxin-1 (Mitochondrial outer membrane import complex protein 1)	1.11974	1.05652	1.18303	0.163159	0.0793229	0.242481	0.196457	0.540018	0.555288	0.719658	0.0167701	0.036088	5.60489	0.413069	29/29	5.76805	0.503126	20/20	5.84737	0.533625	45/45		5.38972	5.91889	5.51022	5.32398	5.80944	6.52042	5.58409	5.44544	5.41798	5.65149	6.96732	5.83618	5.41858	5.77822	6.02254	5.74445	5.49758	5.33406	5.61614	5.75006	5.3369	5.37939	5.61234	5.08356	5.7473	5.00498	4.98423	5.65721	5.19906	6.17472	4.96699	6.33538	5.85622	6.35141	6.1633	5.89449	6.86074	5.13749	5.60516	5.84161	6.27575	5.7624	5.26591	5.12091	5.97385	5.71384	5.39661	5.48158	5.18258	5.72044	6.50112	5.8086	5.23716	5.94203	6.08114	6.1515	6.79563	6.17387	6.74586	6.52974	6.06106	6.17408	6.09007	6.94402	6.33872	5.66429	5.29118	5.86083	5.50723	6.28208	5.87495	5.63076	5.52746	5.60728	5.57968	6.12026	4.94453	6.16106	6.5215	6.03275	4.78287	6.66579	5.4539	6.02067	5.21342	5.89262	5.23391	4.6773	5.78979	5.0609	5.32067	5.90675	5.78139	5.43077
Q16254	E2F4_HUMAN	E2F4	Transcription factor E2F4 (E2F-4)	1.50721	1.1647	1.75544	0.591881	0.219955	0.811835	0.144019	0.498174	0.562456	0.727167	0.0110612	0.025779	1.31918	1.21331	13/29	1.91106	1.15145	14/20	2.13101	1.04616	36/45		0.274874	2.93808	2.78145	0.274874	0.274874	0.274874	0.274874	0.274874	2.60911	0.274874	2.38136	0.274874	2.22916	2.09152	0.274874	2.95774	0.274874	3.29254	2.61261	2.57617	1.75109	0.274874	0.274874	0.274874	3.19204	0.274874	0.274874	0.274874	2.44522	2.50034	2.2731	0.274874	0.274874	2.07203	2.91058	2.2962	1.99034	0.274874	3.13743	0.274874	2.66528	3.21648	3.29108	2.83079	0.274874	2.3257	0.274874	2.49923	2.5633	2.90507	0.274874	0.274874	2.9248	2.42093	0.274874	2.60618	1.81804	2.42552	2.35169	2.97793	2.93909	1.78782	2.21792	0.274874	3.00531	2.41016	2.02941	2.82854	2.36252	0.274874	2.72173	3.2995	2.87895	3.0969	2.67023	0.274874	0.274874	0.274874	1.75531	2.98545	2.93854	2.28665	0.274874	2.25574	3.63367	2.40745	2.46338	1.38222	2.0367	3.17534	3.09009	3.64647	2.25388	2.43249
O75155	CAND2_HUMAN	CAND2	Cullin-associated NEDD8-dissociated protein 2 (Cullin-associated and neddylation-dissociated protein 2) (Epididymis tissue protein Li 169) (TBP-interacting protein of 120 kDa B) (TBP-interacting protein 120B) (p120 CAND2)	1.80911	0.952836	1.72378	0.855277	-0.0697003	0.785577	0.0914677	0.423463	0.564346	0.727167	0.0180353	0.0383057	2.83211	1.83997	20/29	3.68739	1.27538	18/20	3.61769	1.58952	38/45		0.274874	3.25329	6.3303	0.274874	3.7473	3.77158	3.77728	4.28381	0.274874	4.10235	3.75589	0.274874	4.30964	4.74093	4.65842	0.274874	0.274874	3.91091	3.83278	3.40836	3.74385	0.274874	4.04782	0.274874	2.82226	0.274874	3.71536	3.74451	3.70078	3.75413	3.58406	3.88286	0.274874	3.76295	3.83442	3.23281	5.63166	4.14243	4.64713	3.9744	4.40462	4.58344	3.68075	3.74598	4.19029	4.53785	0.274874	3.72556	3.88274	0.274874	3.62306	5.13237	4.28143	3.79245	4.37232	4.84856	4.15798	0.274874	3.76326	4.58429	4.80573	0.274874	3.84118	2.76117	4.2307	4.22654	3.32485	0.274874	5.29574	4.1317	3.2373	3.94992	3.46695	4.23261	3.56528	4.81006	5.76225	4.64854	3.94153	0.274874	6.37779	4.05258	4.53817	4.94751	0.274874	4.14976	4.18426	3.48266	4.0555	3.50705	4.76477	0.274874	3.91109	4.11303
Q13685	AAMP_HUMAN	AAMP	Angio-associated migratory cell protein	1.45507	1.31078	1.90727	0.541086	0.390424	0.93151	0.119341	0.46057	0.564853	0.727167	0.00644783	0.0166086	3.67791	1.55559	25/29	4.219	1.52335	18/20	4.60942	0.63629	45/45		0.274874	3.87656	4.21878	0.274874	3.04062	4.46237	4.79344	4.74482	3.37342	2.42401	4.81886	4.71196	3.27248	3.66704	0.274874	5.32742	5.46719	3.89213	3.86478	5.03844	4.51206	5.29816	4.58368	3.90568	4.84683	3.90542	3.8537	0.274874	3.66015	4.40744	3.72609	0.274874	0.274874	5.13311	5.16724	4.26711	4.83045	5.54359	4.00958	3.11195	4.55427	4.79836	4.91638	3.8389	6.23694	4.48372	5.629	4.79332	4.38279	4.84317	4.22153	3.18873	3.79597	3.54459	4.50026	4.42359	4.74031	4.45954	3.57628	4.51949	4.61527	4.52326	3.87079	3.74931	4.88159	5.21657	4.83358	5.39478	4.17006	4.60783	4.12895	3.74542	5.46941	5.23527	3.54594	5.37757	4.91546	5.3659	5.68267	5.26515	5.19383	4.7538	3.87339	4.5859	5.15387	3.95278	4.69777	5.48387	4.78589	5.42433	4.23989	5.07239	5.31249	4.48563
Q9BXJ9	NAA15_HUMAN	NAA15	N-alpha-acetyltransferase 15, NatA auxiliary subunit (Gastric cancer antigen Ga19) (N-terminal acetyltransferase) (NMDA receptor-regulated protein 1) (Protein tubedown-1) (Tbdn100)	1.14496	1.06149	1.21536	0.195298	0.086088	0.281386	0.105839	0.446077	0.564857	0.727167	0.00988157	0.0234796	5.01556	0.440806	29/29	5.21085	0.382551	20/20	5.29694	0.371778	45/45		5.5857	5.50193	5.30274	5.83304	3.85347	5.02821	4.93407	5.51608	4.54034	4.98223	4.77932	4.47476	4.87048	4.15871	4.70387	5.32327	5.58777	5.4474	5.20503	5.4594	4.66825	5.08163	4.94024	4.92293	4.8325	4.77434	5.15442	4.98142	5.00757	5.30415	4.38465	4.65375	5.08162	5.65017	5.54832	4.68635	5.79172	5.45946	5.39723	5.14338	5.22118	4.98252	5.49935	5.29231	5.67069	4.99429	5.59152	4.78895	5.07547	5.90809	4.9745	5.68375	4.91809	5.49459	5.46836	5.74562	5.35719	5.7473	5.27858	5.15704	5.42249	5.56385	5.11948	5.15172	5.36136	4.63805	4.95782	5.14942	5.31086	5.4577	5.15616	4.51287	5.31715	4.84675	4.5901	5.45151	5.55589	5.69904	5.26792	5.45668	5.64691	5.02048	5.24302	4.81734	6.1579	5.01275	5.14438	5.03932	5.20889	5.27175	4.87109	5.73842	6.15094	5.31927
Q13610	PWP1_HUMAN	PWP1	Periodic tryptophan protein 1 homolog (Keratinocyte protein IEF SSP 9502)	1.33529	1.07156	1.43085	0.41715	0.0997181	0.516868	0.157421	0.507116	0.564857	0.727167	0.015784	0.0344213	3.79715	1.11814	27/29	4.21431	0.556893	20/20	4.31402	0.408313	45/45		4.44766	4.14996	4.08959	4.17216	4.49925	4.84594	4.6194	0.274874	4.45342	4.71299	4.0715	3.99417	0.274874	3.92828	5.03036	4.13786	3.85027	3.47066	4.22111	5.17797	3.72123	3.41694	3.18962	3.40621	3.62514	2.79606	3.70073	4.21479	3.62447	3.87398	3.7826	3.65456	4.43628	4.32913	4.74369	4.48175	4.82763	4.56903	4.4881	3.96469	4.16796	4.17396	4.31415	3.33543	5.35051	4.88048	3.00314	3.73018	4.17884	4.50379	4.43288	4.85064	4.57685	4.20551	5.00861	4.12014	5.17813	4.47474	4.68662	4.85521	4.75378	4.48962	4.71984	4.54922	4.90628	3.9304	3.93481	4.04834	4.30968	4.73388	4.10882	4.28303	4.67658	3.60221	3.68765	4.4278	3.97758	4.08672	3.69295	3.94477	4.29719	3.88231	4.29364	4.15931	4.29704	3.95019	4.53984	3.7556	3.93652	3.43543	4.18009	4.89398	4.60352	4.14932
Q14527	HLTF_HUMAN	HLTF	Helicase-like transcription factor (EC 2.3.2.27) (EC 3.6.4.-) (DNA-binding protein/plasminogen activator inhibitor 1 regulator) (HIP116) (RING finger protein 80) (RING-type E3 ubiquitin transferase HLTF) (SWI/SNF-related matrix-associated actin-dependent regulator of chromatin subfamily A member 3) (Sucrose nonfermenting protein 2-like 3)	1.6865	1.23274	2.07902	0.754031	0.301871	1.0559	0.137358	0.489752	0.56846	0.731383	0.0127625	0.0289818	2.04226	1.71546	17/29	2.79629	1.82448	15/20	3.09816	1.678	38/45		0.274874	3.28219	4.65751	0.274874	2.69768	5.66804	2.86823	2.33394	0.274874	0.274874	2.17306	2.30594	0.274874	0.274874	0.274874	0.274874	4.14975	2.55049	4.69066	1.69899	3.95454	2.86991	3.94742	0.274874	2.64169	0.274874	3.43695	0.274874	0.274874	2.50985	1.70641	0.274874	2.26313	2.81166	3.27349	4.47139	4.85854	0.274874	0.274874	4.99838	4.71206	1.94396	5.09565	3.50542	2.971	5.02025	0.274874	4.4102	0.274874	5.28858	2.18027	0.274874	4.95652	3.11041	0.274874	4.98212	2.61589	4.27211	0.274874	5.1394	1.00854	4.93664	2.60895	6.0301	5.03199	3.24378	3.89062	0.274874	3.11812	2.06503	3.81459	2.34086	4.88544	1.80152	3.65477	4.82713	2.40328	2.62109	4.02583	0.274874	1.4302	4.96221	4.13745	4.21827	0.274874	3.62976	2.24271	3.45492	5.27788	2.29051	0.274874	3.43736	4.33677	3.22149
Q9UNX3	RL26L_HUMAN	RPL26L1	Ribosomal protein uL24-like (60S ribosomal protein L26-like 1) (Large ribosomal subunit protein uL24-like 1)	1.08638	1.23583	1.34258	0.119526	0.30548	0.425005	0.179402	0.528037	0.569667	0.732632	0.0125277	0.0285953	5.43325	1.13304	28/29	5.55278	1.45914	19/20	5.85826	1.07356	44/45		6.02385	5.76109	5.35177	5.14159	5.85478	6.11964	6.45739	5.762	5.55469	5.99863	5.93642	4.91882	5.61227	5.49399	5.18775	3.3779	5.71329	0.274874	5.99033	5.75828	5.64998	5.65958	5.92292	5.68355	5.23965	5.61112	5.93843	6.19935	5.37042	6.05467	4.22567	4.08724	0.274874	6.35794	6.52767	6.50921	6.44587	5.55889	6.34436	5.4821	6.20606	5.08431	6.94561	5.7375	5.96103	6.67459	5.84877	4.98436	5.74487	6.95139	7.21662	6.1194	5.934	6.6837	6.45858	6.22056	5.55686	7.15829	5.62535	6.57529	5.78267	6.43033	6.39353	6.34376	6.37579	5.31646	5.9638	4.79007	6.37967	5.0174	5.47618	6.01384	6.32393	5.92958	3.80878	5.83583	5.54026	5.92911	5.71191	6.55377	5.34245	6.26679	5.23812	6.27269	0.274874	7.04542	5.34421	5.68651	5.61493	5.87778	5.15899	6.67732	6.19476	6.21009
Q6IQ49	SDE2_HUMAN	SDE2	Splicing regulator SDE2 (Replication stress response regulator SDE2)	1.64177	1.42614	2.3414	0.715253	0.512118	1.22737	0.218878	0.562518	0.574422	0.734136	0.0065827	0.0169106	3.09792	1.98048	20/29	3.81317	1.61971	17/20	4.32529	0.965601	43/45		0.274874	4.25988	5.09121	0.274874	4.96559	4.9395	4.01255	0.274874	0.274874	4.03617	4.05062	4.04191	5.21413	4.58927	0.274874	0.274874	4.90363	0.274874	4.6631	5.11131	4.17236	4.07287	4.53658	3.92193	3.3573	0.274874	4.05599	0.274874	3.36994	3.98169	3.31569	0.274874	0.274874	4.70544	4.71235	5.08902	4.86037	4.17354	5.2778	5.01154	4.63284	4.29839	4.91252	4.06549	4.74247	4.56327	0.274874	3.21276	3.8837	4.29115	4.68114	5.63042	4.10968	4.22934	4.7719	5.15358	5.50077	4.27865	4.25541	4.8233	5.01666	4.69546	4.59987	4.95315	4.64997	4.36017	3.78181	4.28738	4.45034	4.70347	4.01346	3.98657	4.13618	4.49973	3.81088	4.37301	4.66196	4.3891	4.0682	4.61065	4.93313	4.38858	4.51775	4.06009	5.02702	4.53088	4.50941	4.38352	4.25238	0.274874	0.274874	4.3079	4.75066	4.65373
Q9BV68	RN126_HUMAN	RNF126	E3 ubiquitin-protein ligase RNF126 (EC 2.3.2.27) (RING finger protein 126)	1.2183	1.06197	1.29379	0.284865	0.086737	0.371602	0.276466	0.610825	0.574505	0.734136	0.0194732	0.040801	4.97869	0.974992	28/29	5.26356	0.470405	20/20	5.35029	0.393884	45/45		5.01086	4.66039	4.90522	5.0119	5.74889	5.84148	5.35486	0.274874	4.37269	4.98247	4.92475	4.9337	4.92253	5.69848	4.84432	5.07236	5.71383	5.01559	5.26174	5.87423	4.91433	5.21627	5.3425	5.13138	4.84632	4.77646	5.21778	5.44762	5.0642	5.39702	4.33505	5.33817	5.13376	5.51139	5.39939	4.82991	5.25726	5.36306	4.70397	5.69514	5.80616	5.47421	5.68906	5.37635	6.36291	4.68488	5.31285	4.70798	4.89261	6.24604	4.78552	4.87417	5.20971	5.51782	5.17204	4.66106	5.5011	6.03511	5.72474	5.25437	5.35419	6.16133	4.82194	4.9582	5.49705	5.1503	4.9328	5.19665	5.53471	4.97382	5.13949	5.14615	5.63734	5.21613	4.71699	5.13373	5.23311	5.68469	5.08557	5.15035	5.02579	5.32351	5.48514	5.78162	5.86582	5.4507	5.94562	5.69256	4.7891	5.56799	5.1409	5.91993	5.65795	5.41034
O43598	DNPH1_HUMAN	DNPH1	5-hydroxymethyl-dUMP N-hydrolase (EC 3.2.2.-) (2'-deoxynucleoside 5'-phosphate N-hydrolase 1) (c-Myc-responsive protein RCL)	0.79522	0.913607	0.726518	-0.330574	-0.130355	-0.460929	0.276466	0.610825	0.584231	0.742435	0.0178091	0.0378771	7.74339	0.497532	29/29	7.41282	0.886756	20/20	7.28246	0.796742	45/45		8.33814	8.06863	7.46955	7.83543	8.00733	7.35528	7.74524	6.76933	8.17973	7.5805	7.62442	7.52755	7.49111	6.96028	7.44234	7.67106	8.40667	7.99009	7.3598	9.09926	8.14048	7.5059	8.37254	6.89045	7.4369	7.67007	8.17453	7.55142	7.89426	8.44426	6.67707	6.62249	6.84773	5.82617	7.00059	6.7546	8.44359	8.46183	6.09833	8.30688	8.10083	7.50736	8.71821	7.1081	8.23143	6.65981	8.16347	7.56232	6.72124	8.30759	7.50718	7.94176	7.29778	6.3609	6.9076	4.6361	7.08731	7.14854	7.94875	7.26284	6.7595	7.89936	6.76966	7.07856	7.89922	6.68713	7.22195	6.58974	8.27044	7.39402	7.92862	6.39683	8.25643	7.9575	6.2621	8.08438	6.57202	7.79625	7.01402	6.74324	6.71007	6.75494	7.00912	7.71117	8.07314	6.43295	7.20942	7.71247	5.50532	8.36397	7.77929	8.31496	8.1755	7.97112
P53674	CRBB1_HUMAN	CRYBB1	Beta-crystallin B1 (Beta-B1 crystallin)	0.710488	0.799882	0.568307	-0.493117	-0.322141	-0.815258	0.103951	0.446077	0.586815	0.745261	0.0175179	0.0374374	2.82402	1.60129	22/29	2.3309	2.12819	13/20	2.00876	2.09962	23/45		3.70612	4.34227	3.92808	5.15936	0.274874	0.274874	0.274874	3.18261	0.274874	3.6696	3.11823	1.94575	3.60802	4.13833	0.274874	2.59418	4.44769	4.03896	0.274874	0.274874	2.91919	3.90152	4.51145	2.64068	3.66244	3.1283	4.37778	3.13443	3.81748	0.274874	0.274874	4.16758	0.274874	2.20635	2.06661	0.274874	0.274874	8.95092	0.274874	4.59371	3.42834	2.27883	3.61591	3.16643	2.26011	2.35687	2.63427	2.96802	0.274874	0.274874	2.56176	7.66995	1.74069	0.274874	4.16486	0.274874	8.95052	0.274874	0.274874	0.274874	0.274874	2.78789	0.274874	3.38006	0.274874	0.274874	0.274874	0.274874	3.86231	2.34416	3.76489	0.274874	1.78122	2.49665	0.274874	2.53375	3.09537	0.274874	3.62778	5.25509	0.274874	3.30745	3.76289	4.22951	3.83649	3.65594	1.86456	0.274874	0.274874	3.67331	0.274874	0.274874	0.274874	0.274874
Q6PJG6	BRAT1_HUMAN	BRAT1	BRCA1-associated ATM activator 1 (BRCA1-associated protein required for ATM activation protein 1)	1.6608	1.32951	2.20806	0.73188	0.410898	1.14278	0.0991309	0.43804	0.587678	0.746052	0.00564407	0.0149385	1.58248	1.62399	12/29	2.31436	1.80003	12/20	2.72526	1.68318	32/45		0.274874	3.28074	0.274874	0.274874	3.94106	2.73059	0.274874	0.274874	0.274874	0.274874	3.29479	0.274874	4.07844	0.274874	0.274874	0.274874	0.274874	0.274874	3.38256	3.27534	3.06896	0.274874	4.38148	4.14896	2.64351	0.274874	2.99271	0.274874	0.274874	2.10319	2.71083	3.44826	0.274874	4.2422	0.274874	0.274874	0.274874	0.274874	0.274874	4.11069	3.46958	3.30111	3.49278	4.02824	4.06598	4.76676	0.274874	4.34865	0.274874	3.59286	2.85734	3.48664	4.67445	0.274874	4.32772	3.52629	3.28211	3.37474	0.274874	3.99881	0.274874	5.01764	2.52325	3.98507	3.45569	3.43021	3.14117	4.11056	0.274874	0.274874	0.274874	3.31418	5.14087	0.274874	2.92447	0.274874	4.33265	4.94589	4.02396	3.23031	0.274874	3.00286	0.274874	3.60619	0.274874	3.28016	2.81008	2.87735	4.00556	4.6859	0.274874	4.15381	3.94458	0.274874
Q8NEX9	DR9C7_HUMAN	SDR9C7	Short-chain dehydrogenase/reductase family 9C member 7 (EC 1.1.1.-) (Orphan short-chain dehydrogenase/reductase) (SDR-O) (RDH-S)	0.831036	0.844914	0.702154	-0.267016	-0.243124	-0.51014	0.203597	0.546568	0.594032	0.748756	0.0245912	0.0494535	5.77683	1.0175	29/29	5.50982	1.41759	20/20	5.26669	1.0171	45/45		7.05155	5.16291	6.08563	6.31877	3.82914	4.99563	4.54048	4.92481	6.08261	6.01756	4.97309	5.56034	5.66993	5.83397	6.29407	5.95672	7.31214	5.88839	5.04256	3.36494	6.22347	4.33111	5.43308	6.10372	6.61247	7.10568	6.94968	7.65024	6.21348	5.3146	6.69409	5.86575	9.36826	4.71434	5.24343	6.79713	5.79125	4.69847	5.28706	6.92621	5.36074	4.19391	4.58974	4.32442	2.96356	3.92454	6.05812	7.20375	4.87697	4.15967	4.04941	6.45682	4.64461	5.25131	4.5274	6.47471	5.19815	4.90448	7.07298	5.56594	5.23682	4.52992	6.63378	4.51408	5.25175	4.33805	6.00803	5.46942	6.54036	7.72742	6.20654	5.91657	5.88225	3.13838	5.03576	5.46111	3.65664	3.65912	5.1159	4.89793	5.47366	4.23244	5.98071	4.49949	7.69997	3.88762	4.5803	4.37628	5.30015	5.35264	5.51696	5.86277	5.46101	5.25191
Q9Y4R8	TELO2_HUMAN	TELO2	Telomere length regulation protein TEL2 homolog (Protein clk-2 homolog) (hCLK2)	1.35494	1.05677	1.43186	0.438234	0.0796585	0.517893	0.175568	0.52311	0.596062	0.75101	0.0223287	0.0458092	0.758455	0.894416	7/29	1.19669	1.16583	9/20	1.27635	1.03673	24/45		0.274874	1.8486	2.82603	0.274874	0.274874	0.274874	0.274874	0.274874	0.274874	0.274874	0.274874	0.274874	1.79294	0.274874	0.274874	0.274874	0.274874	2.56475	2.60225	0.274874	0.274874	1.88395	0.274874	0.274874	0.274874	0.274874	0.274874	0.274874	2.42947	0.274874	0.274874	0.274874	0.274874	1.56706	4.10056	0.274874	2.47384	1.71447	0.274874	1.59509	1.88865	0.274874	0.274874	2.3146	0.274874	0.274874	2.51905	0.274874	2.73685	1.15588	0.274874	0.274874	2.49442	0.274874	3.11075	2.54928	2.94125	0.274874	0.274874	0.274874	0.274874	1.96141	1.85537	1.05512	2.35973	0.274874	0.274874	1.2541	0.274874	2.73733	0.274874	0.274874	2.49774	0.274874	1.93855	2.29462	0.274874	0.274874	1.927	2.86258	0.274874	0.274874	2.05256	0.274874	2.9701	0.274874	2.33185	1.86968	1.24674	2.29626	0.274874	1.85526	0.274874	2.04573
O95867	LY66C_HUMAN	LY6G6C	Lymphocyte antigen 6 complex locus protein G6c	0.580946	0.933165	0.542119	-0.783523	-0.0997956	-0.883319	0.274437	0.610825	0.601676	0.755525	0.013709	0.0307821	4.35944	1.85913	25/29	3.57592	2.4573	14/20	3.47612	1.84396	36/45		5.69763	4.74232	6.49151	4.71152	3.73463	4.53077	4.80456	0.274874	4.88759	4.74511	4.02844	4.91486	5.14673	5.11666	5.53193	6.23195	5.63145	0.274874	3.53807	0.274874	3.88787	0.274874	3.89487	4.79793	5.10881	5.1076	5.47377	7.54987	5.0179	4.92042	5.78944	4.78369	8.19637	4.23033	4.31784	6.38665	5.67846	0.274874	0.274874	5.15197	3.34107	0.274874	0.274874	3.94431	0.274874	0.274874	3.35751	5.32156	4.44954	5.2384	3.36422	6.31009	4.27019	3.99739	5.23477	6.17066	4.36441	3.67342	6.20805	4.03488	4.54118	3.60608	5.65131	4.14986	4.14835	3.78751	3.99304	0.274874	4.82367	4.83618	3.50245	0.274874	4.37738	0.274874	0.274874	4.40484	3.36164	3.22794	4.11762	0.274874	4.83886	0.274874	4.87571	0.274874	0.274874	2.68334	0.274874	2.33429	3.32589	2.40993	5.26583	4.07611	5.18168	3.56455
Q15165	PON2_HUMAN	PON2	Serum paraoxonase/arylesterase 2 (PON 2) (EC 3.1.1.2) (EC 3.1.1.81) (Aromatic esterase 2) (A-esterase 2) (Serum aryldialkylphosphatase 2)	1.50618	1.15945	1.74633	0.590892	0.213437	0.804329	0.16345	0.512536	0.603908	0.755525	0.0162677	0.0351845	3.62441	1.32016	26/29	4.2153	1.11543	20/20	4.42874	0.943827	45/45		4.68095	4.2693	3.66583	4.82259	4.57213	4.18884	3.84434	0.274874	4.54288	3.78855	3.98328	4.25254	3.68868	3.30723	3.02395	3.24114	5.03516	3.01668	4.54323	5.78089	4.07305	0.274874	3.59844	4.25537	3.94001	3.6697	3.07187	0.274874	3.42654	3.94601	3.21561	4.52115	5.96187	2.01805	3.04395	4.25812	4.67043	4.70445	4.54073	6.10791	4.18015	5.26142	5.59709	4.19711	2.39794	5.08123	3.93679	3.77746	2.88851	5.34086	4.68889	5.14549	3.81029	3.54343	3.8509	3.40311	5.11635	4.53768	5.36068	4.03232	3.33007	3.09394	5.17625	3.76641	3.36307	4.25988	4.7503	3.35375	2.62192	4.71143	4.29603	3.73154	6.2307	4.52768	3.61629	4.86049	5.81313	5.46462	6.92361	4.12222	4.11707	2.94975	4.22588	5.45469	3.92338	3.53272	5.76348	5.62771	4.63026	3.75315	3.90841	4.22139	5.66232	4.67957
Q9P253	VPS18_HUMAN	VPS18	Vacuolar protein sorting-associated protein 18 homolog (hVPS18)	1.90128	1.07158	2.03738	0.926972	0.099744	1.02672	0.0637031	0.38272	0.612745	0.764733	0.0107091	0.0250903	1.45888	1.46857	12/29	2.38585	1.19484	16/20	2.48559	1.11296	37/45		0.274874	3.48023	2.23206	0.274874	0.274874	3.07223	3.88263	0.274874	0.274874	0.274874	0.274874	0.274874	3.12166	0.274874	0.274874	0.274874	0.274874	0.274874	3.27762	3.87577	2.6077	0.274874	2.70267	0.274874	0.274874	0.274874	3.34925	3.32361	2.70915	1.81435	0.274874	0.274874	3.68189	3.00001	2.55027	2.63766	2.96704	3.52558	3.09455	3.11534	2.28772	2.72763	3.21017	2.95791	4.02193	2.90827	0.274874	0.274874	2.11717	3.21925	3.25351	0.274874	2.71287	2.72779	2.91879	3.81227	3.13603	3.47125	2.51453	3.07031	2.47883	3.14399	3.10963	2.9396	2.99024	3.45407	2.71375	0.274874	0.274874	2.79005	2.77642	0.274874	2.57267	2.80632	3.36972	0.274874	0.274874	2.97238	2.81548	3.01118	3.58714	3.12114	1.79975	3.23291	0.274874	3.37932	3.13056	2.89052	2.59853	2.34118	3.53949	1.81717	0.274874	3.43405
O14980	XPO1_HUMAN	XPO1	Exportin-1 (Exp1) (Chromosome region maintenance 1 protein homolog)	1.18488	1.03525	1.22664	0.244738	0.0499729	0.294711	0.0686676	0.387638	0.613857	0.764733	0.0172827	0.0369859	5.09825	0.503135	29/29	5.34299	0.296244	20/20	5.39296	0.440723	45/45		4.95849	5.29202	5.59682	4.73174	4.97273	5.16224	5.4684	5.66983	5.06348	4.65438	3.86119	4.43315	4.83638	4.3689	5.27267	5.94421	5.74549	5.30465	6.10501	5.7087	4.47154	5.32969	4.90477	5.02006	4.96433	4.6285	4.91332	5.24147	5.22503	5.07591	4.88974	4.89273	5.90629	5.26008	5.36328	5.15506	5.68513	5.45478	5.13125	5.72077	5.24562	5.43198	5.50694	5.19175	5.88755	5.32243	5.52121	5.0578	5.15942	5.67984	4.96966	5.59605	5.07751	4.90609	5.50332	6.81418	5.93358	5.16212	5.60577	5.64167	5.56145	5.90897	5.15999	5.37005	6.07999	5.79219	5.11021	5.05812	5.19334	5.79733	5.31794	4.40362	6.04009	4.42698	4.95091	4.81458	5.00029	5.5587	5.26272	5.65578	5.25465	5.12328	5.6394	5.33925	5.97115	5.42325	5.38536	5.05683	5.22107	5.19117	5.01588	5.56602	5.53679	5.60594
P39019	RS19_HUMAN	RPS19	Small ribosomal subunit protein eS19 (40S ribosomal protein S19)	1.21853	1.02863	1.25343	0.285147	0.0407296	0.325876	0.0933067	0.423463	0.623878	0.771024	0.007371	0.0184617	10.0768	0.588577	29/29	10.3619	0.530252	20/20	10.4026	0.474753	45/45		9.56645	10.0172	9.88566	9.53715	10.2455	10.3738	10.3264	9.10595	10.719	9.76696	10.421	9.86137	10.0075	9.75665	10.1735	8.0216	10.7638	9.54355	9.86631	10.3591	10.3924	10.5014	10.722	10.4607	10.0106	10.1789	10.9388	10.7638	9.93897	10.6851	10.0851	9.26768	9.37602	10.6053	11.2103	10.377	10.5063	9.53904	10.634	10.5992	10.6994	10.1134	11.3019	10.6006	10.1283	10.461	10.7037	10.0857	10.2591	10.7976	10.5875	9.66694	10.6578	10.7122	10.8057	10.3283	9.71249	11.1587	10.876	10.423	10.5407	10.3973	11.0015	10.0953	10.6764	9.69015	10.2895	9.76422	10.5261	9.56789	10.0848	10.3861	10.8954	10.208	9.70938	11.0812	10.0565	10.1994	10.0868	10.7272	10.5481	10.7705	10.4091	10.705	10.4639	10.8913	10.5758	10.2761	10.2815	10.6045	8.75901	10.9296	10.7719	10.4222
Q16134	ETFD_HUMAN	ETFDH	Electron transfer flavoprotein-ubiquinone oxidoreductase, mitochondrial (ETF-QO) (ETF-ubiquinone oxidoreductase) (EC 1.5.5.1) (Electron-transferring-flavoprotein dehydrogenase) (ETF dehydrogenase)	1.2627	1.01417	1.28059	0.336517	0.0202964	0.356814	0.14027	0.492491	0.623878	0.771024	0.0219025	0.0450664	5.88547	0.642213	29/29	6.22199	0.661409	20/20	6.24228	0.611687	45/45		5.23078	6.02784	6.29212	5.36114	5.45123	5.85676	6.14939	5.88574	5.54842	5.33354	6.50005	6.48876	6.07819	4.61071	4.93176	6.50294	7.03434	6.89668	5.72389	4.92044	5.77025	5.94087	6.37225	6.27374	6.8295	6.42432	6.1101	4.99699	5.1359	6.17429	5.93333	6.74079	7.58075	5.92661	5.62228	5.59009	6.66872	5.61252	5.66306	6.52665	6.42547	7.31186	5.43527	6.6714	5.62428	6.18792	7.21241	6.2575	5.27455	4.24256	6.67078	5.41832	6.48469	6.69322	5.30754	5.84856	5.82842	5.79085	6.58889	6.0554	7.40026	6.73799	6.34762	6.38575	5.99821	6.12698	6.09354	7.45962	6.27276	5.23362	5.92616	6.38374	6.6908	7.15408	6.14256	6.69465	5.1012	5.80174	6.47444	6.46706	5.85887	6.53314	6.86992	7.32664	6.51398	6.31324	6.1107	6.22571	6.65291	6.43317	5.75908	5.93614	6.56297	5.98434
Q9H553	ALG2_HUMAN	ALG2	Alpha-1,3/1,6-mannosyltransferase ALG2 (EC 2.4.1.132) (EC 2.4.1.257) (Asparagine-linked glycosylation protein 2 homolog) (GDP-Man:Man(1)GlcNAc(2)-PP-Dol alpha-1,3-mannosyltransferase) (GDP-Man:Man(1)GlcNAc(2)-PP-dolichol mannosyltransferase) (GDP-Man:Man(2)GlcNAc(2)-PP-Dol alpha-1,6-mannosyltransferase)	1.26558	1.04572	1.32344	0.3398	0.0644942	0.404294	0.114911	0.456408	0.633969	0.777608	0.0127254	0.0289187	7.33324	0.590937	29/29	7.67304	0.65693	20/20	7.73753	0.595169	45/45		7.21167	7.19234	6.99595	5.87829	7.3479	8.6036	7.61273	6.50604	7.46774	6.65093	7.89733	7.61056	6.92642	7.02826	7.50518	7.87262	7.89111	7.52269	6.34301	8.09731	7.34037	7.98969	7.85084	7.54955	7.86896	7.02372	7.30843	6.92223	6.64848	8.18241	6.4369	7.76786	7.18174	8.34935	8.10895	7.17259	8.37332	7.19248	7.72681	8.08761	8.4152	7.83547	9.06968	7.07004	6.95105	6.75038	7.82617	7.42269	7.5401	8.31943	8.79715	7.46209	7.16706	7.85668	7.55848	7.95346	8.60641	8.581	7.54529	7.92663	7.56024	7.27668	7.89672	7.60843	8.77433	7.3621	7.25641	7.66678	8.63821	7.64955	6.80446	8.6109	7.98433	7.86745	7.74583	8.67106	6.77565	6.96648	6.82425	8.03752	7.20351	7.93895	7.90224	8.12967	6.53607	7.51064	8.54903	8.50671	7.14665	7.31856	7.18504	7.43492	7.18116	7.89482
P49862	KLK7_HUMAN	KLK7	Kallikrein-7 (hK7) (EC 3.4.21.117) (Serine protease 6) (Stratum corneum chymotryptic enzyme) (hSCCE)	0.75233	0.994104	0.747894	-0.410562	-0.00853189	-0.419094	0.157432	0.507116	0.633969	0.777608	0.0219025	0.0450664	5.74112	0.804184	29/29	5.33056	1.57152	19/20	5.32203	0.840283	45/45		6.9606	5.0521	5.8861	6.2797	5.31382	5.43232	4.89351	5.39958	6.68466	6.12774	4.80621	5.50664	5.61193	5.48464	6.60392	6.61446	6.79717	5.00051	5.04519	3.94595	5.45576	4.65782	6.08336	5.60234	5.43119	6.30405	5.58336	7.66145	6.26645	5.69876	6.51495	5.64272	9.08039	4.45531	5.37532	6.18511	5.66553	5.17658	0.274874	6.18899	5.21199	5.3337	4.3476	4.87301	4.86899	4.7261	5.41921	6.52931	5.04274	4.98371	4.51135	6.62592	4.46507	4.88969	4.95226	6.56619	5.86373	4.73969	6.70459	5.01667	5.15323	4.74122	6.60148	4.8507	5.63855	5.28756	5.19041	4.96954	7.0974	6.68595	4.82903	4.61013	5.71073	5.08305	4.21986	6.26644	5.27254	5.35536	5.0321	4.50303	6.28362	3.9465	6.85447	4.48343	5.58999	5.21752	4.08013	3.85914	4.60177	5.72236	6.62013	5.1256	5.26772	5.42165
O60669	MOT2_HUMAN	SLC16A7	Monocarboxylate transporter 2 (MCT 2) (Solute carrier family 16 member 7)	1.2744	1.02789	1.30995	0.349823	0.0396842	0.389507	0.127089	0.474691	0.639003	0.782277	0.0160183	0.0348572	4.17666	1.00083	28/29	4.52648	1.30369	19/20	4.56616	1.41109	42/45		5.1973	4.10773	4.34093	4.8134	4.40585	5.80288	5.29566	4.73529	4.43043	4.75175	4.81729	3.95772	4.94582	5.4454	4.06217	3.46203	3.7344	3.33126	4.67208	0.274874	3.46243	3.83833	4.02588	3.87292	3.18454	3.73212	3.82442	3.93015	4.668	3.31083	4.80433	4.19413	5.97405	3.90297	5.66739	4.61245	4.84763	4.31235	6.46863	4.69675	4.12756	5.57244	5.92957	3.49284	0.274874	5.04487	4.55369	4.05501	4.68725	5.14579	4.28926	5.14465	6.01518	5.42998	5.95761	5.83525	4.41763	5.12189	4.04794	5.61915	5.78126	5.40496	5.69098	6.37131	5.37844	4.05172	5.00841	4.73039	5.49248	0.274874	4.40105	4.39428	4.58076	4.25146	0.274874	4.02187	4.7302	4.29787	4.62982	0.274874	5.82652	6.05713	4.3439	5.13803	3.73963	5.10408	4.45524	3.40056	5.3499	3.35573	2.62208	5.3868	4.08584	5.54574
Q9NXH8	TOR4A_HUMAN	TOR4A	Torsin-4A (Torsin family 4 member A)	0.894796	0.879666	0.787121	-0.16037	-0.184973	-0.345343	0.132148	0.48314	0.639003	0.782277	0.0150533	0.0332469	4.03761	1.45544	26/29	3.87724	1.29949	19/20	3.69226	1.15331	42/45		4.98	4.96275	5.07516	5.07088	0.274874	4.74513	4.30956	0.274874	4.55115	5.22639	3.62761	4.57034	4.53428	3.47497	4.42599	5.01828	5.8712	4.05611	4.2134	5.36238	2.74268	4.16688	4.17035	4.08358	4.01821	0.274874	3.39658	4.56415	5.04792	3.51961	3.8302	4.52276	6.63891	2.09764	3.07338	4.26684	0.274874	4.82403	4.00576	3.29584	3.33057	4.73606	5.63874	4.72184	3.41352	3.17722	4.25457	3.91615	4.00618	3.98795	5.58677	5.40656	4.05604	3.99629	3.91313	4.18148	4.49043	4.39285	4.39753	3.72005	4.46555	2.50697	3.60888	3.253	4.84967	4.41418	2.83392	3.94172	2.71515	3.4956	3.70798	0.274874	3.97178	0.274874	3.9744	3.49074	3.7957	3.26721	4.6456	2.92545	4.49374	2.9696	4.82629	0.274874	5.41836	3.51509	4.06387	3.30556	3.24359	4.33175	4.452	3.55027	3.65874	3.50578
Q03519	TAP2_HUMAN	TAP2	Antigen peptide transporter 2 (APT2) (EC 7.4.2.14) (ATP-binding cassette sub-family B member 3) (Peptide supply factor 2) (Peptide transporter PSF2) (PSF-2) (Peptide transporter TAP2) (Peptide transporter involved in antigen processing 2) (Really interesting new gene 11 protein) (RING11)	1.33387	0.951617	1.26934	0.41562	-0.0715464	0.344073	0.0750896	0.396811	0.644128	0.784178	0.0178091	0.0378771	6.65067	0.483655	29/29	7.06629	0.682236	20/20	6.99474	0.665335	45/45		5.92719	6.55768	6.63721	6.10923	6.78664	7.04403	7.21558	6.81706	6.64477	6.13911	6.78821	6.55441	7.25242	6.15843	7.33194	6.7589	7.04182	6.90492	6.92736	7.28502	6.55369	6.50093	6.6071	5.53063	6.69003	5.5088	6.67375	7.3799	6.54255	6.41499	6.59944	7.86691	7.98603	8.25954	7.14685	6.9832	8.09002	6.7834	5.81443	7.01203	7.07571	7.84801	6.84542	7.69684	7.04597	6.29422	6.54933	6.63206	6.3813	7.53176	7.969	7.68462	6.5128	6.21418	7.09976	8.10453	7.64502	7.35285	7.49345	7.01977	6.27365	7.42868	6.32227	6.82311	7.7429	7.00015	5.49225	7.48182	7.67552	7.54173	6.18979	8.03998	7.83881	7.33212	6.00605	7.66622	7.42183	6.47487	6.0342	7.1183	5.92182	6.95502	6.93159	7.46606	6.49534	6.32041	6.94686	6.90886	6.69923	6.22903	6.25543	6.16499	7.33312	7.6035
P30048	PRDX3_HUMAN	PRDX3	Thioredoxin-dependent peroxide reductase, mitochondrial (EC 1.11.1.24) (Antioxidant protein 1) (AOP-1) (HBC189) (Peroxiredoxin III) (Prx-III) (Peroxiredoxin-3) (Protein MER5 homolog) (Thioredoxin-dependent peroxiredoxin 3)	1.20592	1.05575	1.27315	0.27014	0.0782672	0.348407	0.105839	0.446077	0.644128	0.784178	0.00840605	0.0205556	10.7327	0.60027	29/29	11.0028	0.600906	20/20	11.0811	0.55153	45/45		10.423	10.8662	10.3636	9.80902	10.5438	11.445	10.6265	10.1823	10.1805	10.4335	12.3064	10.4227	10.7095	10.2687	10.2271	10.9522	11.6885	11.114	11.8067	11.3798	11.3748	10.883	10.5736	10.5437	11.1622	9.86023	10.4418	10.0468	10.6134	11.114	9.94705	11.9622	10.6946	11.2047	11.3541	10.1124	11.7262	10.1194	10.2002	11.0479	11.909	11.1992	10.8346	11.0196	11.7524	10.934	11.4442	10.8506	10.6308	10.0674	11.2196	10.3752	10.4763	11.0356	10.6177	11.3168	11.0781	10.9349	12.0718	11.4134	10.8247	11.0318	11.0684	11.4599	10.2464	11.0224	10.3146	10.4985	10.192	11.808	11.051	11.8108	10.5248	11.4481	11.0066	12.0545	10.218	11.8189	12.0909	11.003	10.7365	12.0599	11.3769	11.9866	11.4648	10.762	11.1065	11.1323	11.5143	11.0199	10.8889	10.9586	10.8511	10.6919
Q5VW38	GP107_HUMAN	GPR107	Protein GPR107 (Lung seven transmembrane receptor 1)	1.36291	1.25449	1.70976	0.446693	0.3271	0.773793	0.158676	0.509811	0.649108	0.789768	0.0174065	0.0372121	2.54833	1.41454	22/29	2.99503	1.32288	17/20	3.32213	0.959575	42/45		3.60533	3.40264	2.22625	0.274874	4.42669	3.70708	4.07356	0.274874	0.274874	0.274874	0.274874	3.88779	0.274874	3.63733	0.274874	3.93611	3.42267	2.80008	2.25677	3.41406	2.88355	3.20623	3.76983	3.02534	3.15313	2.43358	2.84152	3.67626	2.19181	2.63202	2.23956	3.04582	0.274874	4.02364	3.45184	3.77995	3.77948	0.274874	3.93913	3.55414	4.24456	3.99405	3.78663	3.51567	3.52895	4.5221	2.27609	2.76228	0.274874	4.10314	4.29833	0.274874	3.49223	3.54616	3.29256	3.41465	3.90778	4.09841	4.46357	3.76634	3.19644	2.78711	2.99163	4.23441	3.55713	3.26785	3.55997	3.02355	3.13622	2.61907	3.7486	3.23779	3.76847	0.274874	2.67493	4.48226	3.16843	3.34781	3.72129	3.69743	3.13798	4.23382	3.43304	4.19344	3.02287	3.83628	2.80002	4.01567	3.44974	3.71514	0.274874	3.16455	2.79835	4.26666
O14828	SCAM3_HUMAN	SCAMP3	Secretory carrier-associated membrane protein 3 (Secretory carrier membrane protein 3)	1.21384	1.03542	1.25683	0.279573	0.0502131	0.329786	0.105839	0.446077	0.654354	0.790731	0.0212716	0.0440485	5.62311	0.605436	29/29	5.90268	0.528888	20/20	5.9529	0.593544	45/45		5.7965	5.67258	5.56314	5.71793	6.27586	6.59998	6.74138	6.05992	5.74665	5.691	6.01365	5.72463	5.41542	5.58319	6.1234	4.36665	5.53078	5.13782	6.33503	6.85595	5.49455	5.02223	4.99184	4.90503	4.81625	5.00084	4.76905	5.52762	5.59139	5.67166	5.49191	5.726	6.41192	6.0716	6.82609	5.92784	6.79542	5.66266	6.5644	5.46104	6.26623	6.26672	5.94785	5.13842	6.07175	5.75599	4.77209	5.40639	5.81769	6.5104	6.22344	6.06364	6.46926	5.92329	6.98205	6.71831	7.15529	6.28027	6.73624	6.64367	6.36675	6.53558	5.97224	6.40443	6.10634	6.1262	5.4286	5.41492	5.49004	5.76096	6.32599	5.80731	5.47382	4.70995	4.89163	5.72112	5.74212	6.50682	6.04962	5.69272	5.77962	6.82669	5.29721	6.33215	5.48893	5.82894	6.06027	6.14085	5.13817	5.02548	4.6852	5.14945	5.947	5.94748
O75882	ATRN_HUMAN	ATRN	Attractin (DPPT-L) (Mahogany homolog)	2.02283	1.13709	2.30013	1.01638	0.185342	1.20172	0.0763879	0.401062	0.664743	0.799083	0.0113068	0.0262626	1.33141	1.56727	10/29	2.34779	2.0953	12/20	2.53313	2.11113	27/45		0.274874	3.8852	2.57495	0.274874	0.274874	2.69105	0.274874	0.274874	0.274874	0.274874	0.274874	0.274874	0.274874	0.274874	0.274874	4.23991	0.274874	4.1919	3.26819	1.97609	2.241	4.24176	0.274874	0.274874	0.274874	0.274874	0.274874	0.274874	4.07832	0.274874	0.274874	0.274874	5.7467	3.52574	2.30028	5.47364	3.5622	2.92904	6.53124	3.94881	2.55841	0.274874	0.274874	0.274874	0.274874	4.30701	0.274874	2.27496	1.59878	0.274874	0.274874	0.274874	2.67941	0.274874	4.09555	0.274874	1.73752	0.274874	3.03784	0.274874	0.274874	0.274874	0.274874	0.274874	1.87023	3.74924	5.38612	4.61165	3.51978	5.97499	5.9723	6.82673	4.36091	0.274874	0.274874	0.274874	0.274874	4.48209	4.14259	1.90822	2.76794	5.17581	4.22899	4.09866	0.274874	0.274874	2.31282	0.274874	4.0333	4.63788	4.61727	3.61641	4.93446	4.26446
O95429	BAG4_HUMAN	BAG4	BAG family molecular chaperone regulator 4 (BAG-4) (Bcl-2-associated athanogene 4) (Silencer of death domains)	1.43679	1.10239	1.5839	0.52285	0.14063	0.66348	0.0723867	0.39637	0.674447	0.805376	0.0105472	0.0247577	1.95384	1.24172	20/29	2.47669	1.18849	16/20	2.61732	1.03822	39/45		0.274874	2.56806	2.02178	0.274874	2.28598	3.84738	0.274874	0.274874	0.274874	3.06383	2.84031	1.81811	2.10017	3.23235	3.11338	0.274874	2.82245	3.49033	3.53654	2.919	2.39737	3.05716	0.274874	2.26725	2.70102	0.274874	2.20397	0.274874	1.90106	2.16561	0.274874	0.274874	0.274874	2.29185	2.93362	2.98333	3.29223	2.83404	3.04676	3.2488	3.17324	3.21132	3.694	2.95084	0.274874	3.72815	3.16564	2.66627	3.04861	2.61983	2.49584	0.274874	3.30025	2.21772	3.40111	3.87369	3.20998	2.83723	3.33204	3.8787	3.21421	3.60321	2.37516	3.32262	2.44322	2.15901	2.32588	2.06798	2.80282	3.3704	3.24724	0.274874	2.66247	2.62993	0.274874	2.63201	0.274874	3.53846	3.00005	0.274874	3.49389	2.88993	3.37474	2.83871	3.60916	3.16745	2.5718	2.32592	3.27526	3.24326	0.274874	3.32131	2.23943	3.21823
Q96DH6	MSI2H_HUMAN	MSI2	RNA-binding protein Musashi homolog 2 (Musashi-2)	1.0731	1.13775	1.22092	0.10179	0.186183	0.287973	0.151542	0.503034	0.675001	0.805376	0.00583147	0.0153234	6.03462	0.448499	29/29	6.13641	0.763793	20/20	6.32259	0.469373	45/45		6.6445	5.86118	5.30998	5.46643	5.97565	6.5618	6.5104	6.37111	6.29693	6.16425	6.04555	5.61799	5.91675	6.39188	6.40729	6.05778	6.17844	5.92292	6.76427	6.70635	5.76857	6.14901	6.20224	6.2735	5.52213	5.15591	6.04307	5.1499	5.56811	6.03014	4.91024	4.6163	4.20434	6.89605	6.19934	6.31044	6.54092	5.99649	6.26499	6.741	6.48806	6.885	6.99104	5.99406	6.38561	6.71936	6.66601	6.22574	5.663	6.89908	6.70541	6.19593	6.2142	6.58095	6.63802	5.75783	6.3616	6.78466	6.3985	6.83824	6.33714	6.07182	6.15735	6.5807	5.98946	5.91247	6.50406	4.58478	6.6453	6.76347	6.26655	5.96425	6.1864	5.54886	6.0821	6.27771	6.4013	7.20296	6.16031	6.36942	6.54676	6.26762	6.59852	6.64434	5.17944	6.95723	6.53345	6.48619	6.2716	6.18599	5.74717	6.67945	6.1736	6.86433
Q9UJK0	TSR3_HUMAN	TSR3	18S rRNA aminocarboxypropyltransferase (EC 2.5.1.-) (20S S rRNA accumulation protein 3 homolog) (HsTsr3)	1.39789	1.14072	1.5946	0.483252	0.189943	0.673195	0.183573	0.529468	0.682207	0.813456	0.0244289	0.049319	0.893289	1.04277	8/29	1.37654	1.14822	10/20	1.56648	1.21145	26/45		0.274874	0.274874	0.274874	0.274874	2.58692	2.74766	2.39766	0.274874	0.274874	0.274874	2.62189	0.274874	0.274874	0.274874	0.274874	0.274874	0.274874	0.274874	3.12402	2.61063	1.58474	2.4595	0.274874	0.274874	0.274874	0.274874	0.274874	0.274874	0.274874	2.41661	2.35168	0.274874	0.274874	2.7414	2.19491	2.94778	0.274874	1.93288	2.45904	2.43115	2.54108	0.274874	0.274874	0.274874	2.76555	0.274874	0.274874	0.274874	0.274874	3.27159	2.3675	0.274874	3.38425	0.274874	3.29301	3.8021	1.65854	0.274874	0.274874	2.83749	3.09652	0.274874	2.33606	0.274874	2.65196	2.09156	2.08382	2.99138	2.5141	0.274874	0.274874	1.5516	2.63276	0.274874	0.274874	2.31244	3.5657	0.274874	2.27758	0.274874	0.274874	2.29002	0.274874	1.80838	2.24112	1.50831	0.274874	0.274874	1.97335	2.6509	0.274874	0.274874	0.274874	2.07712
P62888	RL30_HUMAN	RPL30	Large ribosomal subunit protein eL30 (60S ribosomal protein L30)	1.11643	1.09969	1.22773	0.158889	0.137101	0.29599	0.157432	0.507116	0.685418	0.813688	0.0153114	0.033709	9.55645	0.632175	29/29	9.71534	0.747891	20/20	9.85244	0.40894	45/45		10.7115	9.59503	9.42301	8.87898	9.83681	10.7274	10.0589	9.9692	8.51292	9.76845	9.70908	9.32041	9.65569	9.43177	9.4797	9.45364	10.4135	9.487	9.49395	10.5917	9.41005	10.3324	8.66003	8.0092	9.3133	9.01436	9.21516	9.18389	9.47998	9.87445	9.39321	10.4139	9.00633	10.0037	10.6194	8.6903	9.607	9.15461	7.51145	10.0195	10.0936	9.99184	11.0315	9.54739	9.79745	9.98068	10.0341	9.52687	10.0096	10.0024	10.1769	9.68036	9.48021	10.1981	10.5595	9.6724	9.69437	10.5267	9.95003	9.33652	9.76763	10.2228	10.3922	9.92482	9.82877	9.02217	10.0304	9.37011	9.16664	9.27534	9.52238	10.3919	10.4132	9.46055	9.87941	9.56326	10.1252	9.67168	9.46417	10.1244	9.97738	9.81252	9.04233	9.93929	10.3463	10.0048	10.0786	9.51227	9.84873	10.1014	9.42863	10.4252	10.4527	9.49528
Q9Y221	NIP7_HUMAN	NIP7	60S ribosome subunit biogenesis protein NIP7 homolog (KD93) (Nucleolar pre-rRNA processing protein NIP7)	0.432124	0.91248	0.394304	-1.21048	-0.132136	-1.34262	0.0915402	0.423463	0.694572	0.820785	0.00666747	0.0170536	3.69523	2.53214	20/29	2.48475	2.39264	10/20	2.35261	1.83019	27/45		7.15073	5.7606	6.12741	7.03341	4.20751	0.274874	3.42944	6.81342	0.274874	4.72416	5.14517	5.36581	5.92263	0.274874	0.274874	0.274874	5.41633	6.22138	3.46307	4.28196	3.63228	3.44293	0.274874	5.88858	0.274874	0.274874	5.4636	0.274874	5.19738	0.274874	4.06547	6.64179	0.274874	3.84484	0.274874	3.99782	3.46187	6.40793	0.274874	5.26845	0.274874	4.36018	0.274874	0.274874	5.03492	3.86295	0.274874	0.274874	0.274874	3.16215	2.86261	0.274874	2.91841	0.274874	0.274874	0.274874	3.31194	3.69287	4.95902	3.51071	0.274874	4.311	0.274874	2.28811	4.04358	0.274874	4.42906	0.274874	3.61399	4.24273	3.22755	4.06014	0.274874	0.274874	0.274874	0.274874	4.86894	0.274874	2.47393	0.274874	0.274874	2.96374	0.274874	4.45388	6.21664	3.24922	4.06064	3.63274	3.36842	0.274874	0.274874	3.5925	3.91956	3.4857
Q3V6T2	GRDN_HUMAN	CCDC88A	Girdin (Akt phosphorylation enhancer) (APE) (Coiled-coil domain-containing protein 88A) (G alpha-interacting vesicle-associated protein) (GIV) (Girders of actin filament) (Hook-related protein 1) (HkRP1)	1.73848	1.12046	1.94789	0.797829	0.164086	0.961914	0.0838443	0.410885	0.695198	0.820785	0.00868174	0.0210954	2.02251	1.55088	17/29	2.82034	1.41335	16/20	2.98442	1.40418	38/45		4.23381	3.3765	3.06679	0.274874	2.53087	2.90218	2.55304	2.52737	0.274874	0.274874	3.63698	2.95446	3.6176	3.21635	0.274874	0.274874	4.31807	0.274874	3.49956	0.274874	2.73997	0.274874	0.274874	3.49837	0.274874	0.274874	3.69235	0.274874	2.99004	2.64125	0.274874	3.06119	0.274874	3.24208	0.274874	3.37371	3.86105	2.51919	4.8876	3.5816	4.14335	3.1445	3.45602	2.76404	0.274874	3.78254	3.32752	4.0926	3.42904	3.12963	3.12465	3.70562	4.80976	2.37799	4.1235	3.85282	3.89449	0.274874	4.28236	2.41035	0.274874	3.69413	2.53528	2.80022	2.98871	0.274874	2.78967	2.94386	3.80751	5.71023	3.15418	0.274874	3.69842	3.17282	0.274874	2.89456	3.41474	4.03858	4.27175	3.41937	4.22466	3.69691	0.274874	4.27789	4.79701	1.74888	3.11069	2.24278	4.42323	3.75042	0.274874	3.36597	3.75696	1.93439
Q9NUU7	DD19A_HUMAN	DDX19A	ATP-dependent RNA helicase DDX19A (EC 3.6.4.13) (DDX19-like protein) (DEAD box protein 19A)	1.13187	1.01486	1.1487	0.17871	0.0212874	0.199997	0.151542	0.503034	0.695895	0.820785	0.0127254	0.0289187	6.11388	0.368874	29/29	6.29259	0.440706	20/20	6.31387	0.376377	45/45		6.18468	6.13668	5.87686	5.68472	6.13143	6.2441	6.10782	5.46125	5.89648	6.00484	6.07806	5.48726	5.59872	6.01889	6.1574	7.08312	6.66251	6.42634	6.65038	6.20256	6.03757	6.63246	6.21703	6.24559	5.57542	6.30076	6.23439	6.18389	5.78127	6.48019	5.81549	5.46599	5.85708	5.92967	7.32603	6.2293	6.77024	6.10874	6.24552	6.44782	6.68288	6.35895	6.88787	6.38491	5.8582	6.61562	6.43978	5.86227	6.08519	6.89399	6.20895	6.22539	6.50363	6.23257	6.48052	6.90023	6.15404	6.60878	6.35801	6.34248	6.83509	6.54587	6.50203	5.66935	6.83889	5.90015	6.21856	6.31697	6.30171	6.49617	5.92191	5.81979	6.70698	6.24998	5.50368	6.31676	6.44496	5.85081	6.4397	6.51766	5.74832	5.84061	6.45371	6.12909	6.9114	6.57063	6.10242	5.53578	6.04956	6.67875	5.78358	6.51358	6.79808	6.70326
Q5T9A4	ATD3B_HUMAN	ATAD3B	ATPase family AAA domain-containing protein 3B (AAA-TOB3)	1.24018	1.03078	1.27834	0.310545	0.0437308	0.354276	0.169728	0.517591	0.695895	0.820785	0.018904	0.0397965	5.34855	0.629712	29/29	5.65909	0.688727	20/20	5.70282	0.670664	45/45		5.00254	5.69112	5.06532	5.0944	5.25457	6.19651	5.82689	5.8322	6.0008	5.48555	6.52693	5.05853	4.72618	5.81407	5.4245	4.61515	5.83395	4.90479	6.40363	5.6017	5.45249	4.66024	5.44938	4.82128	5.06288	3.35242	5.27556	5.26078	5.41354	5.75981	5.3779	6.73955	5.50434	5.44023	6.36061	5.54797	6.57031	4.35694	6.17431	4.97729	6.49996	6.61007	4.97043	4.80044	6.18928	5.28411	5.64373	5.52885	4.84573	5.49262	6.66591	5.41948	6.48631	6.0927	6.25832	5.88937	6.57831	6.30103	6.76	5.44503	5.92239	6.46188	5.36202	6.68365	6.54721	5.32349	4.55499	5.79816	5.48859	5.47833	5.93859	3.54432	4.89371	4.97769	5.82692	5.69607	4.84722	6.70815	6.5989	5.3458	5.53217	5.82206	5.15266	5.77732	6.22452	4.68442	5.56279	5.96738	5.67018	4.96223	5.2755	5.40065	5.88816	5.31988
Q86W56	PARG_HUMAN	PARG	Poly(ADP-ribose) glycohydrolase (EC 3.2.1.143)	1.39828	1.1036	1.54313	0.483649	0.142212	0.625861	0.0585633	0.372261	0.699352	0.824393	0.0123263	0.0281846	0.714236	0.918609	6/29	1.19788	1.08444	10/20	1.3401	1.12183	23/45		2.84011	2.05273	0.274874	0.274874	0.274874	0.274874	0.274874	0.274874	0.274874	0.274874	0.274874	0.274874	0.274874	0.274874	0.274874	0.274874	0.274874	0.274874	3.29944	2.73361	1.87771	0.274874	0.274874	0.274874	0.274874	0.274874	0.274874	0.274874	1.58714	0.274874	2.46534	0.274874	0.274874	0.274874	3.11643	1.26088	0.274874	0.274874	0.274874	1.77455	0.274874	1.55487	3.11045	2.21031	2.36709	0.788767	0.274874	2.56026	0.274874	1.07471	0.274874	0.274874	1.88942	0.274874	0.274874	2.33044	2.80015	0.274874	0.274874	1.71032	0.274874	3.20933	0.274874	0.274874	2.36781	0.274874	1.90433	0.274874	0.274874	0.274874	2.08981	0.274874	1.67264	0.274874	0.274874	2.40517	0.274874	0.274874	2.60243	0.274874	0.274874	2.03511	2.28851	0.274874	3.3162	2.07592	2.86848	1.97945	2.54839	2.40042	0.274874	2.79533	3.15134	2.74143
Q86W50	MET16_HUMAN	METTL16	RNA N6-adenosine-methyltransferase METTL16 (Methyltransferase 10 domain-containing protein) (Methyltransferase-like protein 16) (N6-adenosine-methyltransferase METTL16) (EC 2.1.1.348) (U6 small nuclear RNA (adenine-(43)-N(6))-methyltransferase) (EC 2.1.1.346)	1.74678	1.20909	2.112	0.804694	0.273916	1.07861	0.0903618	0.421191	0.705311	0.828017	0.0107779	0.025242	2.53023	1.96505	17/29	3.33492	1.86706	15/20	3.60884	1.63556	37/45		0.274874	3.97952	4.334	0.274874	0.274874	0.274874	5.17092	0.274874	0.274874	0.274874	3.81187	0.274874	4.39825	0.274874	0.274874	3.69392	4.35649	4.58014	4.12156	0.274874	3.07785	4.02822	4.52373	4.69953	3.71519	3.47749	3.94609	0.274874	4.16331	4.59187	4.47497	0.274874	5.51411	4.79635	4.18251	3.76173	4.74644	0.274874	0.274874	4.90588	3.92678	3.7176	4.33595	4.37909	0.274874	4.03365	0.274874	3.54169	4.41544	4.44722	4.14858	0.274874	4.32749	5.0462	3.45952	5.18458	4.60343	4.35954	4.91429	4.9443	4.47157	4.3677	4.75905	4.5723	4.35805	4.42904	3.50989	4.31446	4.19922	4.86653	4.42118	3.56145	4.15609	3.71055	3.86519	0.274874	0.274874	0.274874	4.03188	3.62914	0.274874	0.274874	5.43381	4.71771	4.97484	4.39572	3.64552	3.55761	3.73942	3.82396	0.274874	4.71588	0.274874	4.53572
Q10567	AP1B1_HUMAN	AP1B1	AP-1 complex subunit beta-1 (Adaptor protein complex AP-1 subunit beta-1) (Adaptor-related protein complex 1 subunit beta-1) (Beta-1-adaptin) (Beta-adaptin 1) (Clathrin assembly protein complex 1 beta large chain) (Golgi adaptor HA1/AP1 adaptin beta subunit)	0.840655	0.968511	0.814184	-0.250413	-0.0461594	-0.296573	0.169728	0.517591	0.70643	0.828017	0.00926571	0.0222377	6.39145	0.484172	29/29	6.14103	0.596946	20/20	6.09487	0.453013	45/45		6.77723	6.65875	6.66341	6.15927	5.59933	5.58457	6.03906	7.12368	5.62085	6.29725	5.82117	6.21375	6.26753	6.37447	6.13622	7.36174	7.31046	7.00019	6.82459	6.10716	6.10476	6.57456	6.44808	6.68076	6.27306	6.55086	6.7986	5.788	6.19263	6.37411	6.06775	5.23516	7.11257	5.43468	6.40847	5.72229	6.30126	6.60921	5.44541	6.74969	5.88632	6.36908	6.43132	7.02625	5.45393	5.55764	7.01032	6.22052	5.40471	6.06787	5.30047	5.77636	6.14517	5.52595	6.29363	6.86186	5.83848	6.11695	5.74321	5.90147	6.95001	5.88896	5.3297	5.6885	6.20101	5.8693	5.91527	7.12508	5.93841	6.12349	5.40558	5.72568	6.7471	5.80701	5.84821	6.52837	5.90976	5.97346	6.44587	5.8023	6.35518	5.89183	6.68077	6.18259	7.18585	5.84954	6.15346	5.77497	5.98386	6.9417	6.00967	6.34155	6.35159	5.77233
Q5T0F9	C2D1B_HUMAN	CC2D1B	Coiled-coil and C2 domain-containing protein 1B (Five prime repressor element under dual repression-binding protein 2) (FRE under dual repression-binding protein 2) (Freud-2)	1.79354	1.05103	1.88506	0.842806	0.0718077	0.914614	0.0556016	0.366191	0.716667	0.834128	0.0091388	0.0220268	2.10361	1.53331	18/29	2.94641	1.2318	17/20	3.01822	1.14874	39/45		0.274874	3.38101	3.07769	0.274874	0.274874	3.57658	0.274874	0.274874	0.274874	0.274874	3.72258	3.04348	3.214	0.274874	0.274874	3.93601	4.01993	3.64639	4.07565	0.274874	2.94843	3.08191	2.93427	2.98787	2.98329	1.3068	3.10976	0.274874	2.93529	3.40212	3.0648	3.04152	0.274874	3.94282	3.57338	3.53557	3.79913	0.274874	2.7611	3.0228	3.52301	3.75659	4.56696	3.67439	0.274874	3.15126	3.44604	2.56835	3.27376	3.83046	4.21177	0.274874	3.08171	3.74429	3.60955	3.91236	3.42133	3.55106	3.76788	3.23722	3.37448	2.76644	3.39022	3.52946	3.19585	3.54866	2.89638	3.58647	4.34504	2.57864	3.0131	3.16719	3.1484	3.72063	0.274874	3.06347	3.01636	0.274874	3.57254	3.46583	0.274874	3.55019	3.27434	4.00542	3.69359	3.91477	2.89953	3.18562	2.93609	3.62402	0.274874	3.68579	3.65447	0.274874
O75635	SPB7_HUMAN	SERPINB7	Serpin B7 (Megsin) (TP55)	0.803761	0.844499	0.678775	-0.315161	-0.243833	-0.558994	0.157432	0.507116	0.727669	0.840995	0.0172827	0.0369859	5.17894	0.928136	29/29	4.86378	1.28851	20/20	4.61995	1.0193	44/45		6.29164	5.09565	5.53399	4.75592	3.71321	5.10671	3.77023	3.78061	6.76058	5.60881	4.32416	4.74922	5.70715	4.78905	6.12741	5.88355	6.19299	4.98332	4.36794	3.3278	5.41676	4.23093	5.26389	5.20859	5.60373	5.66498	5.58031	7.26394	5.08632	5.24857	6.18176	4.92772	8.74455	4.47443	4.6189	5.96519	5.33077	3.57067	3.76873	5.89228	4.62264	4.15145	3.62021	4.33668	3.09365	3.21508	5.1031	5.70071	4.70858	4.23045	4.43271	5.71371	4.18999	4.52341	4.90872	6.23741	4.51951	4.30355	6.15993	4.58563	4.92521	4.24382	5.8528	4.71848	4.70011	3.66929	4.59055	4.44096	5.86877	6.65503	5.12505	4.59098	5.33883	4.39118	3.82897	4.87218	3.78085	3.826	4.6081	3.93571	5.15066	0.274874	6.04282	3.94478	5.47517	3.66266	3.48673	3.30599	4.4165	4.94754	5.39671	4.97205	4.66003	4.39336
Q9ULD2	MTUS1_HUMAN	MTUS1	Microtubule-associated tumor suppressor 1 (AT2 receptor-binding protein) (Angiotensin-II type 2 receptor-interacting protein) (Mitochondrial tumor suppressor 1)	1.41814	1.07369	1.52264	0.504003	0.102576	0.606579	0.080981	0.40533	0.731588	0.845208	0.0102719	0.0242269	0.632157	0.700802	7/29	1.13616	1.08574	9/20	1.23874	1.02891	23/45		0.274874	1.74088	0.274874	0.274874	0.274874	2.52855	2.57343	0.274874	0.274874	0.274874	1.66489	0.274874	1.39058	0.274874	0.274874	0.274874	0.274874	0.274874	0.274874	0.274874	1.38977	0.997229	0.274874	0.274874	0.274874	0.274874	0.274874	0.274874	0.274874	1.57065	0.274874	1.5834	0.274874	2.69933	3.41934	0.274874	3.00905	0.274874	0.274874	0.274874	1.8463	0.274874	2.50063	0.274874	0.274874	1.53972	0.274874	0.274874	1.53116	2.79566	1.42805	0.274874	0.274874	2.22448	0.274874	2.05727	2.29966	2.57989	2.3729	3.70079	0.274874	0.274874	1.33031	1.65776	0.274874	1.53954	2.15231	2.228	0.274874	0.274874	1.95659	0.274874	0.274874	0.274874	0.274874	0.274874	0.274874	0.274874	1.42898	0.274874	2.41224	2.04701	0.274874	2.62945	0.274874	2.59369	0.274874	1.87714	2.36973	0.274874	0.274874	0.274874	1.52728	2.48716
P29803	ODPAT_HUMAN	PDHA2	Pyruvate dehydrogenase E1 component subunit alpha, testis-specific form, mitochondrial (EC 1.2.4.1) (PDHE1-A type II)	1.99834	0.928942	1.85634	0.998803	-0.106339	0.892463	0.233807	0.574375	0.738366	0.849562	0.0245318	0.0494535	4.29433	1.99201	24/29	5.29313	0.949156	20/20	5.18679	1.33238	43/45		5.89989	5.19204	4.58926	5.32175	5.12161	5.10328	6.20272	5.52226	4.71402	0.274874	5.30797	3.17294	5.03347	4.80537	5.02654	4.33566	6.33453	5.15587	6.30716	5.29825	5.23697	6.12991	4.53069	0.274874	5.18457	0.274874	0.274874	0.274874	3.63441	5.05578	4.47807	5.64968	4.11256	4.5363	4.86641	3.88159	6.20037	4.90518	5.69801	4.58768	5.97636	6.31405	5.70202	5.1963	7.27605	6.31373	6.58014	4.45061	4.08171	4.83878	5.3246	4.96949	5.42964	5.24364	4.74972	5.55341	5.63684	4.85325	6.12263	4.48068	5.68038	5.45535	5.63999	5.39851	5.51935	6.21708	5.33718	0.274874	4.1948	6.10167	5.03872	6.32171	5.06054	3.59357	5.77592	5.9323	5.31457	6.8115	6.3699	4.49474	5.24341	6.54845	5.66043	7.19481	5.15124	5.94234	5.53659	6.18262	4.88384	0.274874	4.50994	4.95267	3.06276	6.52625
Q92530	PSMF1_HUMAN	PSMF1	Proteasome inhibitor PI31 subunit (hPI31)	0.85677	0.940705	0.805969	-0.223019	-0.088185	-0.311204	0.0856342	0.410885	0.738369	0.849562	0.0172827	0.0369859	5.99554	0.571362	29/29	5.77252	0.620915	20/20	5.68434	0.61495	45/45		6.46635	6.94266	5.79034	6.63442	5.85027	6.31341	5.75673	6.82764	7.27572	5.92211	5.78313	5.97404	6.43099	5.78792	6.27317	4.67252	6.4495	5.26738	6.18123	6.41541	5.23903	5.5116	5.9153	5.81555	5.35953	5.26212	5.64804	6.2623	5.84236	5.65732	4.78197	5.60258	5.37895	4.90706	5.60166	5.66204	5.31903	6.51178	6.16013	5.44416	6.16544	6.17155	6.32121	5.59508	7.60004	5.19557	5.73884	5.71275	5.92332	5.73657	5.48008	6.59069	6.05777	5.69311	5.85872	6.02336	5.58675	5.44043	5.05421	6.07965	6.47803	5.79147	4.71759	5.58874	5.44751	5.33633	5.20526	5.73368	4.95961	5.61769	7.9487	4.83428	5.89292	5.23553	4.71712	5.72707	5.54096	6.23688	5.64465	5.73699	6.60407	5.56357	6.29074	4.82383	6.51511	5.92277	5.24749	4.36585	5.3133	5.66357	5.95721	5.69443	5.99297	5.84797
P82675	RT05_HUMAN	MRPS5	Small ribosomal subunit protein uS5m (28S ribosomal protein S5, mitochondrial) (MRP-S5) (S5mt)	1.7444	0.986864	1.72149	0.802732	-0.0190768	0.783655	0.0639156	0.382854	0.743735	0.854641	0.0100218	0.0237491	3.69478	1.65602	24/29	4.49751	1.16752	19/20	4.47843	0.779652	44/45		0.274874	4.45054	4.30336	4.61854	4.4092	5.17901	4.66289	4.59566	4.40036	0.274874	5.32253	4.29093	4.60766	5.02169	0.274874	3.39616	4.3389	0.274874	4.7445	5.49846	4.08416	3.62047	3.90075	4.33472	4.1483	3.73145	4.14768	0.274874	3.96629	4.39593	3.78336	4.73778	0.274874	5.17052	5.31572	4.24891	5.80073	4.00715	4.23191	5.15021	4.87674	5.60965	4.86676	3.76145	5.09438	5.66149	4.39041	4.28118	4.29108	3.57835	5.44125	0.274874	3.16699	4.78539	4.44697	4.48786	4.89402	5.15427	4.59813	4.58293	5.14699	4.71812	4.35963	4.20255	5.05546	4.07561	4.40729	4.66194	4.53597	4.41212	4.55218	4.53442	4.96836	4.28879	4.39703	4.72409	4.56916	4.71376	4.27547	4.88529	4.91036	4.99884	4.75744	3.52429	4.60111	4.34529	4.75185	4.91959	4.80558	3.87483	4.19378	4.94379	4.85909	5.14841
O95149	SPN1_HUMAN	SNUPN	Snurportin-1 (RNA U transporter 1)	1.84375	1.00756	1.8577	0.882645	0.0108729	0.893518	0.0578753	0.370163	0.748315	0.854641	0.0171464	0.0368722	1.28995	1.44037	10/29	2.17259	1.4758	13/20	2.18347	1.56946	28/45		0.274874	3.12884	0.274874	0.274874	0.274874	3.20173	0.274874	0.274874	0.274874	3.41089	3.07928	0.274874	2.5594	0.274874	3.40191	2.61962	0.274874	0.274874	3.57488	3.60715	0.274874	0.274874	3.6022	0.274874	0.274874	0.274874	0.274874	0.274874	0.274874	2.67028	0.274874	0.274874	0.274874	3.01291	3.81136	3.32494	3.60249	0.274874	4.01583	2.747	3.06983	3.02991	2.64415	0.274874	3.63492	3.31499	0.274874	0.274874	2.64913	3.98648	3.22193	0.274874	2.52408	4.13694	3.11045	0.274874	3.15526	3.99418	4.08951	3.45177	3.98552	3.56754	3.47754	0.274874	3.26087	0.274874	3.23932	0.274874	3.77269	0.274874	0.274874	2.79741	0.274874	1.99929	0.274874	0.274874	0.274874	3.97548	2.13831	0.274874	4.13357	0.274874	0.274874	2.96626	0.274874	3.03074	3.41292	2.89104	2.89949	0.274874	0.274874	3.53877	3.20383	3.62192
Q96CB9	NSUN4_HUMAN	NSUN4	5-methylcytosine rRNA methyltransferase NSUN4 (EC 2.1.1.-) (5-methylcytosine tRNA methyltransferase NSUN4) (EC 2.1.1.-) (NOL1/NOP2/Sun domain family member 4)	1.28296	1.13929	1.46167	0.359475	0.188138	0.547613	0.101216	0.439524	0.749093	0.854641	0.00785722	0.0194838	3.49703	1.37194	25/29	3.8565	1.35048	18/20	4.04464	0.902706	43/45		0.274874	3.7391	3.5273	0.274874	4.3814	4.10748	3.86261	0.274874	4.3476	3.80315	5.22828	0.274874	4.01254	3.8236	3.50851	3.7688	4.56099	3.94196	4.19692	4.81397	3.29375	3.62302	3.78227	4.00538	4.18702	3.46833	4.03753	4.16256	4.13029	4.1999	3.86116	5.19692	0.274874	4.21117	4.59704	4.34374	4.55703	0.274874	4.47809	3.75356	4.25944	4.38109	4.16682	3.42501	5.71188	4.59175	4.05851	3.1597	3.62755	3.96922	4.33531	4.54252	4.48987	4.06113	4.14856	4.77867	4.52149	4.14633	4.92963	3.92013	4.29496	3.83349	3.82788	4.65659	4.12966	3.92593	3.58569	3.64987	3.97488	4.58172	4.77673	4.65781	4.36492	4.34709	4.19537	4.94496	0.274874	4.50559	4.65725	3.93062	4.2521	4.26898	4.36353	3.82576	4.40654	3.87247	3.99091	3.36798	4.21311	3.50815	0.274874	3.81073	4.45046	4.44457
P46379	BAG6_HUMAN	BAG6	Large proline-rich protein BAG6 (BAG family molecular chaperone regulator 6) (BCL2-associated athanogene 6) (BAG-6) (HLA-B-associated transcript 3) (Protein G3) (Protein Scythe)	1.11739	1.01294	1.13185	0.160132	0.0185538	0.178685	0.0571753	0.367962	0.749119	0.854641	0.0178091	0.0378771	6.07891	0.334418	29/29	6.23904	0.270181	20/20	6.25759	0.343327	45/45		6.04561	6.37495	6.00183	5.90579	5.51345	6.28649	5.8075	5.61109	5.52187	5.99343	6.33357	5.93391	6.22998	5.88416	5.94657	6.52289	6.65729	6.3802	6.19796	6.98141	5.98771	5.95736	6.37168	5.81795	5.92479	5.73631	6.32623	5.8918	6.14461	6.12688	5.9432	6.07629	6.25111	6.31946	6.24437	6.25949	6.00684	6.62454	6.57205	6.20691	6.21039	6.21172	6.87151	6.25155	5.57584	6.24121	6.5104	6.1801	6.09698	6.37135	5.9224	6.25233	6.13406	6.05512	6.05139	6.43567	6.29794	6.06201	6.16184	6.7556	6.72156	6.57596	6.37952	6.3951	6.272	6.31324	5.65021	6.53337	6.50991	6.39053	6.10652	6.13089	6.48729	5.81311	5.68726	6.47191	5.54669	6.08164	6.13435	6.28558	6.44617	6.49206	6.98036	6.27958	7.24988	6.64591	5.95244	5.64015	6.17623	6.47759	5.93415	5.98403	6.35917	5.98769
P82933	RT09_HUMAN	MRPS9	Small ribosomal subunit protein uS9m (28S ribosomal protein S9, mitochondrial) (MRP-S9) (S9mt)	1.17946	0.971436	1.14577	0.238132	-0.0418089	0.196323	0.203597	0.546568	0.749119	0.854641	0.0135408	0.0304595	5.6493	0.483401	29/29	5.88743	0.639757	20/20	5.84562	0.481596	45/45		5.76192	5.50302	5.21734	5.45336	5.86687	6.2333	6.11872	5.72198	5.73127	5.74445	7.15128	5.71844	5.66079	5.68813	5.47906	5.12716	5.81786	5.51165	5.82677	6.86586	5.60603	5.16693	5.25146	5.25454	5.64116	4.94362	5.15314	5.26375	5.3498	6.21367	4.95976	6.3273	5.12938	6.5241	6.55728	5.35061	7.06599	5.3081	5.60747	5.92741	6.2027	6.51934	6.01171	5.0443	6.21533	6.67431	5.61811	4.89438	5.59739	5.61708	6.66595	6.21343	4.34786	6.0185	5.42744	5.60133	6.52768	6.52309	5.79215	5.56934	5.99486	6.51907	5.5554	6.13312	6.51968	5.15656	5.48323	5.79334	6.01318	5.13176	5.87017	5.74741	6.12164	5.64162	5.32418	6.10037	5.34726	5.86096	5.80945	5.96437	5.87408	6.60594	5.85414	5.47905	6.1806	6.14059	6.08281	6.34394	5.9394	4.97092	5.05293	5.97409	5.84287	6.32018
Q16610	ECM1_HUMAN	ECM1	Extracellular matrix protein 1 (Secretory component p85)	0.853226	0.896549	0.764958	-0.229001	-0.157546	-0.386547	0.242138	0.580458	0.749119	0.854641	0.0238935	0.0483324	6.09414	0.727514	29/29	5.86514	1.03022	20/20	5.7076	0.846365	45/45		7.10498	5.65287	6.34882	6.3107	5.07904	5.36625	5.12111	6.22036	6.35703	6.92787	5.59335	5.27832	5.64385	6.26348	6.86175	6.23632	6.98922	6.17013	5.53786	4.69343	6.19998	4.74128	6.33963	6.24534	6.38108	6.69771	6.25728	7.80463	6.30651	5.49596	6.67115	6.35495	9.01194	4.67654	5.86257	6.56735	6.88112	4.60109	5.39302	6.73137	5.60062	5.82896	4.98199	5.02355	4.86622	5.2658	5.77101	6.49232	5.22534	4.52701	4.33883	6.6575	4.76239	5.24453	5.55781	7.33754	6.02835	4.36659	6.7921	5.8275	5.47194	4.74521	6.97938	5.4024	6.35119	5.44917	6.26442	5.44036	7.68182	7.68917	5.92061	5.82986	5.91043	5.13851	5.04469	6.00436	5.94552	5.28305	5.58445	5.43796	6.21521	4.74375	5.90772	5.0078	5.80393	5.28775	5.32527	4.39603	5.32317	6.3853	7.38527	5.37476	4.99191	5.67939
Q7Z4H3	HDDC2_HUMAN	HDDC2	5'-deoxynucleotidase HDDC2 (EC 3.1.3.89) (HD domain-containing protein 2) (Hepatitis C virus NS5A-transactivated protein 2) (HCV NS5A-transactivated protein 2)	1.23525	1.02099	1.26117	0.304798	0.0299656	0.334764	0.250425	0.587011	0.749119	0.854641	0.0200573	0.0418835	6.06178	0.476938	29/29	6.36658	0.672065	20/20	6.39655	0.833139	45/45		6.342	6.03795	6.15393	5.15283	6.05264	6.68659	6.42564	6.48881	5.0606	4.99136	6.58358	6.13548	6.0193	5.68785	6.61658	5.84318	6.53016	6.07048	5.91843	6.71845	6.06843	6.39018	6.03566	6.48165	5.8341	5.33164	6.08337	5.64931	6.40159	6.40081	5.91585	5.50241	5.19212	7.32523	7.68974	6.31856	7.0597	5.85704	6.38848	6.11479	6.44245	6.48134	7.52178	6.02749	6.97607	5.87357	6.43307	5.54304	6.26811	8.30544	6.89807	4.62512	6.693	6.52387	6.77261	7.02187	3.42131	8.03593	6.75745	5.99158	7.25332	6.16648	5.86649	6.38602	7.16646	5.93416	6.2337	6.69535	6.17018	6.87088	6.78222	6.33501	7.15046	6.0948	5.84336	6.14451	6.16271	5.97004	6.25456	5.60168	7.35924	6.35511	7.00943	5.82174	6.69437	6.79756	5.90479	6.7414	5.74432	6.1234	5.10136	6.27904	5.95047	7.83381
Q96CW6	S7A6O_HUMAN	SLC7A6OS	Probable RNA polymerase II nuclear localization protein SLC7A6OS (ADAMS proteinase-related protein) (Solute carrier family 7 member 6 opposite strand transcript)	1.55413	1.27138	1.97588	0.636106	0.346392	0.982498	0.181405	0.528037	0.753022	0.858461	0.0128586	0.0291703	1.35384	1.56667	10/29	1.98994	1.80486	10/20	2.33634	1.55569	30/45		0.274874	2.94007	0.274874	0.274874	3.2254	0.274874	0.274874	0.274874	4.69907	0.274874	3.89162	0.274874	3.84489	0.274874	0.274874	0.274874	0.274874	0.274874	3.9069	0.274874	3.01097	2.19452	0.274874	2.81909	0.274874	0.274874	3.50619	0.274874	0.274874	2.78996	0.274874	0.274874	0.274874	4.21786	4.07397	0.274874	0.274874	0.274874	0.274874	0.274874	0.274874	4.49441	3.76506	2.82542	3.3925	3.94721	3.41052	0.274874	4.13324	3.94262	2.38473	0.274874	3.32849	0.274874	0.274874	3.31342	0.274874	3.80081	0.274874	4.11555	3.98339	3.10351	2.90927	0.274874	0.274874	3.99778	2.70712	0.274874	0.274874	3.99845	2.7316	2.5204	3.23293	0.274874	1.57315	2.98977	4.43561	0.274874	3.36706	3.37202	0.274874	3.43547	3.0309	4.01164	0.274874	3.20477	3.8331	3.3827	3.14326	3.76929	0.274874	3.49241	0.274874	3.9008
Q6PL18	ATAD2_HUMAN	ATAD2	ATPase family AAA domain-containing protein 2 (EC 3.6.1.-) (AAA nuclear coregulator cancer-associated protein) (ANCCA)	1.75195	1.26299	2.2127	0.808964	0.336843	1.14581	0.128711	0.476803	0.755905	0.861589	0.0122049	0.0280027	1.46535	1.86978	9/29	2.27432	1.98144	11/20	2.61116	1.59008	33/45		0.274874	4.26392	4.20118	0.274874	0.274874	0.274874	0.274874	0.274874	0.274874	0.274874	0.274874	3.00077	0.274874	0.274874	0.274874	5.60459	4.18886	3.4128	3.63637	0.274874	0.274874	0.274874	0.274874	3.28773	5.40157	0.274874	0.274874	0.274874	0.274874	0.274874	0.274874	4.47984	4.69504	0.274874	0.274874	2.69403	2.12402	0.274874	3.8501	0.274874	0.274874	3.58517	0.274874	5.30882	4.6971	4.47689	3.16132	3.94016	0.274874	1.99996	0.274874	0.274874	3.9066	0.274874	3.30345	3.72847	3.0272	0.274874	4.00397	0.274874	3.66354	3.46961	2.68113	3.52206	2.79568	3.48712	0.274874	0.274874	0.274874	3.76747	3.27465	0.274874	3.47338	0.274874	3.43881	5.68611	3.15909	3.99725	3.88271	3.09014	3.71679	3.66122	2.50117	3.03113	4.82946	3.17408	2.34774	2.3134	2.42041	4.19762	0.274874	0.274874	3.0412	5.61117
Q53H82	LACB2_HUMAN	LACTB2	Endoribonuclease LACTB2 (EC 3.1.27.-) (Beta-lactamase-like protein 2)	1.13644	1.07228	1.21857	0.184518	0.100675	0.285193	0.14027	0.492491	0.759919	0.862514	0.0078733	0.0194838	5.75313	0.427442	29/29	5.93765	0.67902	20/20	6.03833	0.591635	45/45		6.18875	6.1267	5.5944	5.12161	5.24006	6.88132	5.95945	6.31084	6.05767	5.14118	5.28692	5.42641	5.77119	6.20976	5.86087	5.57338	5.98206	6.21361	5.60627	5.1817	5.42501	6.071	5.24772	5.63134	6.18333	5.46063	5.67346	5.87443	5.5398	6.28024	5.56604	6.80369	6.65446	6.14757	6.12021	6.36831	6.99546	6.13933	5.9765	6.4648	5.221	5.66282	6.50912	5.81368	4.46677	5.13589	5.8667	4.59748	5.96294	5.21986	6.35004	5.45665	5.76094	5.59559	5.69123	6.60362	7.02154	4.78802	6.24038	6.23148	6.4797	6.51847	6.35657	6.20752	6.31826	6.33294	5.5528	5.94291	5.29294	6.68941	5.95822	5.91491	6.83976	6.2378	6.61567	6.08237	4.3027	6.18962	7.09392	6.41704	5.50253	6.0025	6.33073	5.80595	6.09682	6.36554	5.67313	5.78409	5.5558	5.52752	5.13204	7.30674	6.12704	6.21134
Q9Y4E8	UBP15_HUMAN	USP15	Ubiquitin carboxyl-terminal hydrolase 15 (EC 3.4.19.12) (Deubiquitinating enzyme 15) (Ubiquitin thioesterase 15) (Ubiquitin-specific-processing protease 15) (Unph-2) (Unph4)	0.961298	0.972987	0.935331	-0.0569442	-0.039507	-0.0964512	0.101521	0.439524	0.770765	0.869581	0.0238935	0.0483324	4.91384	0.994169	28/29	4.85689	0.425905	20/20	4.81739	0.414408	45/45		5.7111	5.40255	5.25294	5.19628	5.05705	5.35678	4.94949	0.274874	5.19897	5.96286	4.282	4.74613	4.74937	4.63629	5.57449	5.72557	5.61531	5.43854	5.07784	5.04451	4.09406	5.04733	4.7057	4.81366	4.67111	4.6853	4.74592	5.51517	4.97014	4.83958	4.18168	4.81088	5.76373	4.15492	4.66807	4.93474	4.74605	5.76524	4.61124	4.89441	4.54393	4.99392	4.91984	5.18604	5.10196	4.66236	5.28575	4.6274	4.44617	4.97746	4.55098	6.09931	4.74354	4.72297	5.03564	4.99099	4.39254	4.46615	5.0162	5.17703	4.64213	4.2641	5.11708	4.65506	4.70604	4.36342	4.60477	5.02314	4.53441	5.36268	5.06224	4.23722	5.21231	5.14462	4.29012	4.91794	4.91953	4.83354	4.82898	5.06665	5.1728	4.45571	4.92377	4.40721	5.85177	4.55283	4.51152	4.1541	4.62205	5.38609	4.09418	4.81248	5.12629	4.75285
O95297	MPZL1_HUMAN	MPZL1	Myelin protein zero-like protein 1 (Protein zero-related)	2.07347	1.11173	2.30514	1.05205	0.15281	1.20486	0.0618314	0.379158	0.778956	0.875184	0.0199901	0.0418134	1.68619	1.89318	11/29	2.73824	1.886	13/20	2.89105	1.67484	33/45		0.274874	0.274874	3.37826	0.274874	0.274874	4.75674	4.07094	0.274874	0.274874	0.274874	4.25789	3.85879	0.274874	0.274874	0.274874	3.62245	5.08817	0.274874	0.274874	4.1813	2.84019	2.93022	0.274874	0.274874	0.274874	0.274874	0.274874	4.96689	0.274874	4.91282	0.274874	0.274874	0.274874	4.26278	3.96138	0.274874	4.27671	0.274874	4.49062	4.10639	4.28776	4.34331	3.89795	0.274874	3.50738	3.86415	0.274874	3.3931	3.53631	4.1386	3.6072	0.274874	0.274874	3.24772	4.77245	5.49023	3.83996	2.95999	3.90814	0.274874	0.274874	4.20255	3.56273	3.68957	3.57481	0.274874	3.05559	0.274874	4.13098	4.46798	3.67138	3.64484	3.81815	2.77097	3.923	3.7485	0.274874	4.52172	3.30268	0.274874	0.274874	4.93422	0.274874	4.5011	0.274874	3.73505	3.47907	2.88712	3.51481	3.73836	0.274874	3.66631	4.43572	3.8572
P61353	RL27_HUMAN	RPL27	Large ribosomal subunit protein eL27 (60S ribosomal protein L27)	1.22873	1.01572	1.24804	0.297163	0.0224968	0.319659	0.0718198	0.39431	0.781657	0.875184	0.00926571	0.0222377	9.00967	0.51508	29/29	9.30683	0.55049	20/20	9.32933	0.484855	45/45		9.27145	8.72903	8.64895	8.19295	9.10849	10.1211	9.5984	8.50751	9.44927	8.49603	9.40284	8.92993	8.64046	8.26538	8.69631	8.49085	9.49581	9.13339	8.76429	9.73889	8.68886	9.46179	8.67439	9.02711	8.49282	10.0776	9.23357	9.3182	8.62473	9.40494	8.46213	9.51158	8.25246	9.57663	10.1004	9.05999	9.12062	8.93104	9.23656	9.31265	9.46275	9.30412	10.3575	8.96537	9.49806	9.27616	10.3565	8.56713	9.38005	9.60516	9.40705	8.54768	9.12319	9.42084	10.4068	9.54286	8.65636	10.1265	9.41292	8.87514	9.41033	9.76917	9.70524	9.19652	9.49886	9.30316	9.22765	10.3405	8.4918	9.11697	8.99343	9.9853	9.98977	9.27978	8.96945	9.04235	9.96532	9.25959	8.53814	9.57333	9.02258	9.35587	9.23336	8.79242	9.50506	9.56898	9.28602	9.09061	9.1591	9.78103	8.17076	9.66087	9.64209	8.76988
Q9NSE4	SYIM_HUMAN	IARS2	Isoleucine--tRNA ligase, mitochondrial (EC 6.1.1.5) (Isoleucyl-tRNA synthetase) (IleRS)	1.27752	0.990998	1.26602	0.353346	-0.0130457	0.340301	0.134881	0.48314	0.792591	0.882965	0.0144021	0.0320025	6.91026	0.571395	29/29	7.26361	0.742234	20/20	7.25056	0.627392	45/45		6.37884	7.29873	6.95232	6.34054	6.87078	7.74083	7.23406	6.33234	6.27032	6.2968	8.58788	6.83594	7.26986	6.6409	6.82189	6.98136	6.83521	7.31085	7.22407	7.85896	7.34155	6.59144	6.78712	6.7402	7.53758	6.25044	6.12654	6.24158	6.69865	7.28232	6.55243	8.21995	7.36148	7.66236	7.94857	6.64881	9.19775	6.4578	6.63608	7.2282	8.19756	7.13193	6.60085	6.73548	8.14613	6.8608	6.99071	6.73342	6.67951	6.79313	7.73352	7.49376	6.64081	7.23408	7.58035	7.59919	8.78513	6.88833	8.7412	7.82964	7.45566	7.05765	6.92833	7.9832	7.10038	7.65293	6.25919	6.46301	6.98977	7.2836	6.43942	7.40041	6.3838	7.72333	6.71645	8.04655	6.23703	7.48546	7.62872	7.2004	6.95093	8.69289	7.19332	8.01476	6.8905	7.28542	7.04786	6.77798	7.53608	6.39984	6.39636	7.27866	7.08348	6.9728
O14874	BCKD_HUMAN	BCKDK	Branched-chain alpha-ketoacid dehydrogenase kinase (BCKDH kinase) (BCKDHKIN) (BDK) (EC 2.7.11.1) ([3-methyl-2-oxobutanoate dehydrogenase [lipoamide]] kinase, mitochondrial) (EC 2.7.11.4)	1.37007	1.0516	1.44077	0.454248	0.072589	0.526837	0.0571753	0.367962	0.803566	0.889601	0.0108738	0.02539	5.04591	1.05532	28/29	5.50016	0.791438	20/20	5.57275	0.654529	45/45		4.53915	5.26379	5.63501	4.53652	4.82756	6.05793	4.97565	5.92657	0.274874	4.60918	6.57254	4.87656	5.69588	5.15811	4.85519	5.32075	5.19494	5.68894	5.65938	4.26798	5.14168	5.37377	5.54833	5.28862	4.9552	5.09043	4.42077	4.9742	5.60199	5.8432	5.41863	6.40763	5.96789	5.40789	6.11155	5.79015	7.31921	4.73605	3.61008	6.03823	6.04234	5.55897	5.04872	5.62056	4.86997	5.35085	5.37329	4.28652	5.20149	5.32903	5.3511	5.41199	6.29806	5.92431	5.55528	6.54174	5.43565	5.37642	6.2382	6.33754	6.41138	4.40076	6.48467	5.83411	5.39112	6.66345	4.76883	6.16469	5.12309	5.55409	4.37682	5.6603	5.68928	5.9367	5.91026	5.11579	4.14249	4.86926	6.49579	5.6591	5.19272	5.86905	5.0747	7.03297	5.17091	5.52692	4.83534	4.6012	6.01614	5.43148	5.58926	5.89682	5.34931	4.73562
P19387	RPB3_HUMAN	POLR2C	DNA-directed RNA polymerase II subunit RPB3 (RNA polymerase II subunit 3) (RNA polymerase II subunit B3) (DNA-directed RNA polymerase II 33 kDa polypeptide) (RPB33) (DNA-directed RNA polymerase II subunit C) (RPB31)	1.84647	0.912323	1.68457	0.884768	-0.132384	0.752384	0.0893225	0.417668	0.814581	0.896039	0.0183321	0.0387869	4.74587	1.84446	25/29	5.63063	0.468729	20/20	5.49825	0.856359	44/45		0.274874	0.274874	0.274874	5.15194	5.31223	5.81619	5.41528	5.79486	5.68883	0.274874	5.41482	5.65667	5.31611	5.49682	6.03667	5.6244	5.92173	5.55689	5.87909	5.86736	4.99929	5.29548	5.55519	5.17802	5.01413	5.06775	4.93752	5.0674	5.46597	5.40384	5.36811	5.7738	6.88615	5.36646	5.75488	5.55451	5.37015	5.68851	4.99594	5.54853	5.67494	6.41556	5.88944	5.4259	5.98265	6.07874	5.3568	4.86789	5.2099	5.34407	5.21534	0.274874	5.89678	5.48401	5.5208	5.71881	5.76967	5.50045	5.22888	6.19658	5.5279	5.90243	4.97326	5.7584	5.79887	5.92766	5.04455	5.44011	5.31087	5.4532	5.41309	5.61828	5.48537	5.51418	5.24198	5.04992	5.95349	5.956	5.49928	5.59844	5.90505	5.78396	5.99003	5.4087	6.51071	5.96764	5.62908	5.28858	5.94038	5.63473	5.69889	5.79695	5.38499	5.86404
Q8N2G8	GHDC_HUMAN	GHDC	GH3 domain-containing protein	1.20484	1.00171	1.2069	0.268837	0.00246542	0.271302	0.0718198	0.39431	0.825632	0.902594	0.0245912	0.0494535	5.74219	0.520286	29/29	6.01103	0.450193	20/20	6.01349	0.495548	45/45		5.34413	5.68091	5.54966	5.55009	6.03318	6.26161	5.67828	6.05852	4.66752	5.00873	6.02005	5.45178	5.25764	5.58803	5.52814	6.35008	6.13573	6.08977	6.71999	6.6762	4.67728	6.04549	5.94897	6.02948	6.43087	5.29057	5.54707	5.54148	5.36223	6.15981	5.18184	6.67996	6.50411	6.08032	6.31819	6.2034	5.809	5.69137	5.7795	5.97322	6.14531	6.48424	6.85522	6.13408	5.39568	5.92761	5.93551	5.17001	5.79213	6.20619	5.71039	5.86853	5.97664	5.62146	6.01254	6.25933	6.16924	6.16071	6.06439	6.42709	6.15938	5.8155	5.89011	5.53934	6.25729	5.47621	5.05822	7.04385	6.61482	5.96584	6.32361	6.24789	5.90402	5.83508	6.44467	6.75896	5.95236	5.41957	6.04542	5.97847	5.79728	5.75758	6.92668	6.1163	6.01185	6.05345	6.69085	6.55173	4.15803	5.94666	5.61259	5.29919	6.3141	6.1637
P07108	ACBP_HUMAN	DBI	Acyl-CoA-binding protein (ACBP) (Diazepam-binding inhibitor) (DBI) (Endozepine) (EP)	1.37919	1.09053	1.50405	0.463826	0.125025	0.588851	0.0973447	0.432523	0.836717	0.909584	0.0194732	0.040801	8.14556	1.01642	29/29	8.60938	0.91485	20/20	8.73441	0.700448	45/45		8.66356	8.56771	8.18051	8.4338	8.61749	8.82026	8.81311	8.57097	6.35233	8.63261	9.37129	8.22278	8.78677	9.24921	7.77309	7.38672	8.46945	8.0443	10.3454	9.71719	7.88867	7.77752	6.91491	6.31943	6.85492	6.68569	6.38628	7.73165	8.64347	8.83974	8.46265	7.30752	8.0493	9.71073	10.0779	9.34116	9.58342	8.52516	9.4737	8.9217	8.33692	8.38844	8.94487	7.94228	8.54331	9.21212	6.74118	6.76406	9.02152	8.98931	9.96733	8.76524	9.08231	8.51242	9.3916	10.3847	9.39844	9.54821	9.41695	9.04439	8.9303	9.8987	9.09824	8.20782	8.60939	8.3197	9.25288	8.05733	9.79534	9.02053	7.67407	8.72709	8.31054	7.76462	8.12441	8.0559	8.54405	9.49672	9.05294	8.40526	8.07567	9.2147	7.72462	8.42499	8.50439	7.69987	8.66217	8.6487	8.17567	8.1345	7.42559	7.88801	8.8125	9.81023
Q96AE7	TTC17_HUMAN	TTC17	Tetratricopeptide repeat protein 17 (TPR repeat protein 17)	1.72783	1.07381	1.85536	0.788958	0.102744	0.891702	0.0671647	0.387638	0.842152	0.914179	0.013112	0.0296049	1.06516	1.34686	8/29	1.85412	1.54661	11/20	1.95686	1.45743	27/45		0.274874	2.17506	0.274874	0.274874	0.274874	3.17897	4.28496	0.274874	0.274874	0.274874	3.71783	0.274874	0.274874	0.274874	0.274874	0.274874	0.274874	0.274874	2.47631	2.83283	3.47258	0.274874	2.97879	0.274874	0.274874	0.274874	0.274874	0.274874	0.274874	2.12578	0.274874	0.274874	0.274874	3.32362	0.274874	0.274874	2.8234	0.274874	3.31419	0.274874	2.83432	4.28075	3.65807	2.34542	3.52769	3.89296	0.274874	0.274874	2.48236	2.96956	3.94757	0.274874	2.52553	3.18089	0.274874	0.274874	0.274874	4.19222	3.90655	0.274874	0.274874	0.274874	0.274874	3.34016	2.40899	2.72768	2.57217	0.274874	2.67554	0.274874	3.47838	3.29883	2.72714	3.53241	2.44508	3.15822	0.274874	0.274874	3.5041	3.27607	0.274874	0.274874	2.99604	2.72096	0.274874	2.45706	3.95707	2.53078	1.82337	0.274874	0.274874	3.43086	3.32791	0.274874
Q6MZP7	LIN54_HUMAN	LIN54	Protein lin-54 homolog (CXC domain-containing protein 1)	1.75961	1.0524	1.85181	0.815252	0.0736828	0.888934	0.0733107	0.396811	0.847473	0.916531	0.0229754	0.0468318	1.57698	1.42171	14/29	2.39223	1.39421	15/20	2.46591	0.980598	39/45		0.274874	2.87829	3.89957	0.274874	0.274874	4.15985	0.274874	0.274874	0.274874	0.274874	2.91983	0.274874	2.86425	3.15005	0.274874	2.33434	0.274874	0.274874	2.94345	0.274874	2.9939	0.274874	0.274874	3.25811	2.17851	2.38677	0.274874	3.02265	2.61966	3.12036	3.55064	2.37005	0.274874	2.52455	3.41599	3.75117	2.92355	0.274874	3.82414	3.2608	2.45358	0.274874	2.92476	2.59736	0.274874	2.56153	4.89759	0.274874	2.29413	2.46892	2.37701	3.74614	2.9339	2.51518	4.03161	3.09304	2.44017	2.65535	3.07936	3.38656	3.43729	2.96602	3.39514	2.7221	2.94628	2.78296	0.274874	2.86123	0.274874	2.40135	2.03024	2.34864	2.5485	2.49131	2.84849	3.16583	0.274874	2.93995	2.0902	3.0893	3.76728	3.05508	2.51315	2.08745	0.274874	2.38	2.09991	2.00825	2.93245	0.274874	0.274874	2.91682	2.95677	2.80751
O43716	GATC_HUMAN	GATC	Glutamyl-tRNA(Gln) amidotransferase subunit C, mitochondrial (Glu-AdT subunit C) (EC 6.3.5.-) (Protein 15E1.2)	1.36898	1.08161	1.4807	0.453099	0.113181	0.566279	0.117179	0.46057	0.853405	0.920947	0.0180689	0.0383508	4.16711	1.43959	26/29	4.6202	1.13515	19/20	4.73338	0.83145	44/45		0.274874	4.53142	4.31907	0.274874	4.37982	5.46902	4.93941	0.274874	3.52608	5.06373	5.98528	4.35144	5.0945	4.14988	5.47295	3.74288	5.06201	4.39955	4.3359	4.62816	4.28613	4.29903	4.62689	4.85368	4.88994	4.45755	3.99794	4.59741	4.56178	5.01154	4.58941	5.30353	4.43656	5.18393	4.96298	4.55712	5.9269	0.274874	5.42177	4.84362	5.58795	4.81706	4.3826	4.37352	5.29734	4.06023	4.72106	4.49787	4.15422	4.37593	5.25169	0.274874	4.45026	5.28219	4.48071	4.49976	4.94714	5.36815	4.92388	4.71801	4.8394	5.59592	4.5936	5.59082	5.53891	4.83815	3.85905	3.87055	4.61979	5.28771	4.43859	4.33529	5.14001	5.16136	4.30304	4.80992	4.57781	5.0815	5.71361	5.1247	4.79081	5.70553	5.11293	5.01673	5.18173	4.61093	4.72437	4.45401	5.1114	4.33722	3.82114	4.80692	4.21319	5.22311
Q07912	ACK1_HUMAN	TNK2	Activated CDC42 kinase 1 (ACK-1) (EC 2.7.10.2) (EC 2.7.11.1) (Tyrosine kinase non-receptor protein 2)	1.53327	1.04116	1.59638	0.616612	0.0581944	0.674806	0.0688424	0.388017	0.855341	0.922876	0.011457	0.0265518	0.93936	0.913936	11/29	1.55597	1.16348	12/20	1.61417	1.14621	29/45		0.274874	2.47699	2.40276	0.274874	0.274874	0.274874	0.274874	0.274874	0.274874	0.274874	1.38862	1.30924	1.84888	0.274874	0.274874	0.274874	2.42063	0.274874	2.66919	0.274874	1.60128	0.274874	2.25238	0.274874	0.274874	0.274874	1.55649	0.274874	2.36723	0.274874	2.23977	0.274874	0.274874	2.06449	2.23079	3.24018	2.18428	0.274874	2.59962	1.89135	0.274874	0.274874	3.70682	2.30982	0.274874	2.47897	2.51511	0.274874	1.45924	3.64768	1.93123	0.274874	2.91086	2.35733	0.274874	2.89173	1.31137	3.60633	1.68139	3.4639	3.32519	2.08755	2.27323	1.40583	2.35704	0.274874	1.3225	0.274874	2.86894	0.274874	1.59299	1.43324	2.73534	1.8248	0.274874	0.274874	0.274874	0.274874	2.05483	2.66419	0.274874	0.274874	2.46185	0.274874	0.274874	2.16257	1.97936	0.274874	1.63171	2.71085	0.274874	2.83009	2.71554	0.274874
Q01469	FABP5_HUMAN	FABP5	Fatty acid-binding protein 5 (Epidermal-type fatty acid-binding protein) (E-FABP) (Fatty acid-binding protein, epidermal) (Psoriasis-associated fatty acid-binding protein homolog) (PA-FABP)	0.703451	0.864756	0.608314	-0.507477	-0.209634	-0.717112	0.0894042	0.417668	0.858984	0.923434	0.0127254	0.0289187	9.12726	1.01777	29/29	8.61978	1.22512	20/20	8.41015	1.04828	45/45		10.9618	10.124	10.0256	10.676	7.70069	7.71083	8.54771	10.3464	8.76218	9.14066	8.7155	9.07172	9.29711	7.82884	9.07691	9.43375	10.4896	9.99755	7.58166	7.88864	9.16575	7.46261	8.41513	9.35081	8.01148	9.05241	10.3342	9.55658	9.96447	7.78994	8.48062	9.058	11.2532	7.21267	7.68088	8.34671	8.52074	10.7436	8.51543	9.20068	8.09027	8.22911	7.21508	10.1913	7.69359	6.66868	8.98917	10.3503	8.16574	9.51301	6.98369	9.17584	7.34182	7.21876	8.55925	8.97824	9.24488	8.75066	9.50698	6.75325	7.20278	9.17087	9.58395	7.47107	9.66263	9.37957	7.95543	8.49339	9.04737	9.3266	8.51644	8.13976	9.07528	8.00563	8.26075	7.75274	8.35684	8.00116	8.16919	8.03783	9.41705	6.33242	9.28572	8.57371	10.8492	7.03486	6.98962	6.28353	7.13355	9.40579	8.44475	9.43934	9.9462	7.68533
Q969M1	TM40L_HUMAN	TOMM40L	Mitochondrial import receptor subunit TOM40B (Protein TOMM40-like)	2.11594	1.15503	2.44398	1.0813	0.207934	1.28923	0.0729857	0.396811	0.867597	0.92901	0.0139507	0.0311777	1.44277	1.78238	9/29	2.52407	1.9743	12/20	2.732	1.76232	31/45		0.274874	4.05041	0.274874	0.274874	0.274874	4.30484	0.274874	0.274874	0.274874	0.274874	4.86075	0.274874	0.274874	0.274874	0.274874	3.82703	0.274874	0.274874	3.84317	4.09878	3.67957	0.274874	3.76963	0.274874	0.274874	0.274874	0.274874	0.274874	3.90868	3.72555	0.274874	4.61969	0.274874	4.44615	3.7284	0.274874	5.50861	0.274874	0.274874	4.24522	4.80681	0.274874	3.08875	0.274874	4.34365	3.63667	0.274874	2.87714	3.25576	0.274874	4.99797	0.274874	3.50105	4.14673	4.89565	3.74762	5.40204	3.1952	4.83199	4.32847	3.62228	3.56957	3.43307	5.2561	3.94039	0.274874	0.274874	3.48563	3.93557	0.274874	0.274874	0.274874	3.15534	0.274874	3.13283	4.07609	0.274874	0.274874	3.92795	3.85668	2.95417	4.02469	0.274874	0.274874	0.274874	3.87026	4.08646	3.52276	2.86808	2.82895	0.274874	2.96384	3.84078	3.69369
Q9HCY8	S10AE_HUMAN	S100A14	Protein S100-A14 (S100 calcium-binding protein A14) (S114)	0.713582	0.933615	0.666211	-0.486848	-0.0991008	-0.585949	0.062704	0.379158	0.870161	0.92901	0.0148507	0.0328227	7.09497	0.88066	29/29	6.60812	1.11835	20/20	6.50902	0.993023	45/45		7.64719	6.32616	7.34108	7.37724	5.58481	5.80925	5.85392	6.07818	8.1847	7.62465	6.19526	6.40608	7.2198	7.14283	7.31537	7.31335	8.64157	7.00893	5.96978	6.67015	8.09164	6.39781	7.16812	7.33243	7.33497	7.3281	8.26165	9.19706	6.93195	6.27956	7.07602	6.40006	9.36006	4.95943	6.9296	7.40898	7.29114	5.20296	5.99879	8.25381	6.57777	6.17576	5.97159	5.91681	5.0649	5.88988	6.89197	8.24321	6.27006	4.99594	4.88938	7.55989	5.57149	6.2274	7.40508	7.72861	5.85019	5.03543	7.84836	6.36913	6.07399	5.30836	7.7015	6.3623	6.6653	5.44234	7.35334	6.50386	7.80704	8.70654	6.89036	6.63253	7.23863	4.99739	6.75024	6.9487	6.34217	5.81478	6.43186	5.92521	7.63416	5.50073	6.51333	5.22527	9.2236	5.71283	5.65594	5.59505	6.38889	6.9763	6.71825	6.52632	7.04732	6.81048
Q9H9C1	SPE39_HUMAN	VIPAS39	Spermatogenesis-defective protein 39 homolog (hSPE-39) (VPS33B-interacting protein in apical-basolateral polarity regulator) (VPS33B-interacting protein in polarity and apical restriction)	1.84271	1.07722	1.98501	0.881831	0.107318	0.989149	0.0607317	0.377901	0.875372	0.93339	0.0156431	0.0343538	1.56831	1.50825	13/29	2.45014	1.41963	15/20	2.55745	1.08462	38/45		0.274874	3.24525	3.13874	0.274874	0.274874	0.274874	0.274874	0.274874	0.274874	0.274874	2.64107	2.29951	2.98161	0.274874	0.274874	0.274874	3.67695	3.30128	3.72408	0.274874	2.62361	3.07791	0.274874	4.39971	0.274874	0.274874	2.51938	0.274874	3.45379	2.55629	0.274874	0.274874	0.274874	3.32949	3.73395	2.79681	3.22003	0.274874	3.8492	4.4287	2.92593	2.64734	3.45508	2.78848	0.274874	2.97265	2.38397	4.41104	2.12941	2.01817	2.97186	0.274874	2.98654	0.274874	3.31215	3.10625	3.05134	3.28802	2.61882	3.69936	3.41792	3.26605	2.59859	3.16115	3.33828	3.15841	2.5055	2.84407	3.37645	3.29566	2.30188	2.00758	2.99273	2.57864	2.37462	0.274874	0.274874	0.274874	3.03294	3.27024	0.274874	3.48615	3.04618	2.32542	4.35328	2.72217	2.99466	2.07093	2.99786	3.30669	0.274874	2.97966	3.10036	3.20476
Q13496	MTM1_HUMAN	MTM1	Myotubularin (Phosphatidylinositol-3,5-bisphosphate 3-phosphatase) (EC 3.1.3.95) (Phosphatidylinositol-3-phosphate phosphatase) (EC 3.1.3.64)	2.14947	1.07589	2.31259	1.10398	0.105527	1.20951	0.0914677	0.423463	0.875758	0.93339	0.024358	0.0491917	2.83067	1.90617	19/29	3.93465	0.948193	19/20	4.04018	0.760774	44/45		0.274874	4.29672	4.15741	0.274874	0.274874	3.52987	0.274874	4.16802	0.274874	0.274874	4.10341	0.274874	4.09226	0.274874	0.274874	4.55499	4.8349	4.64949	4.20039	4.33252	3.91493	4.65208	4.29445	3.94232	3.88897	3.85806	4.1615	0.274874	3.70837	4.3296	3.09597	4.38942	4.65398	3.7822	3.90575	4.35294	4.64356	0.274874	3.68499	4.72004	4.41029	4.00349	4.29045	4.21778	4.14334	3.78392	4.3698	3.86758	3.77308	4.30727	3.77598	0.274874	2.93824	4.42564	4.25642	3.92056	4.09123	3.78527	4.52805	4.83251	4.92347	3.9215	4.31672	4.00457	3.91852	4.76267	4.30305	3.48175	3.66726	2.77235	3.38449	4.02021	4.01155	4.12153	3.78192	4.11895	3.14116	4.46313	4.29875	5.05272	4.25825	4.43167	4.61783	4.36953	4.27318	4.98724	4.26566	3.92058	3.99208	4.14757	3.64282	4.92957	4.19312	4.17665
P41743	KPCI_HUMAN	PRKCI	Protein kinase C iota type (EC 2.7.11.13) (Atypical protein kinase C-lambda/iota) (PRKC-lambda/iota) (aPKC-lambda/iota) (nPKC-iota)	1.76165	1.22386	2.15602	0.816927	0.29144	1.10837	0.134605	0.48314	0.8803	0.934698	0.0143737	0.0319965	1.55028	1.71836	11/29	2.3672	1.64655	13/20	2.65864	1.39174	35/45		0.274874	3.35899	0.274874	0.274874	3.50005	4.43009	4.08543	0.274874	0.274874	0.274874	4.09809	0.274874	0.274874	0.274874	0.274874	0.274874	0.274874	0.274874	0.274874	4.96101	2.86296	0.274874	3.97893	3.35692	2.71662	0.274874	2.66121	0.274874	0.274874	0.274874	0.274874	0.274874	0.274874	3.45296	4.06115	0.274874	3.87802	0.274874	3.97978	3.28148	3.63301	2.31183	3.33702	2.72353	4.50489	3.99414	0.274874	2.98492	3.27724	3.79494	3.87954	0.274874	3.27147	2.72617	4.22106	2.34343	4.53199	4.11676	3.22959	4.61167	2.86305	0.274874	3.17436	4.38187	3.32635	3.17667	3.25534	2.87264	0.274874	0.274874	2.59353	2.72605	3.29334	2.11139	3.17243	3.01544	4.107	0.274874	2.84893	3.16631	0.274874	3.58093	0.274874	3.14518	0.274874	3.27165	3.76615	3.58475	3.16002	0.274874	0.274874	3.07385	2.81849	3.67796
Q9H1K1	ISCU_HUMAN	ISCU	Iron-sulfur cluster assembly enzyme ISCU (NifU-like N-terminal domain-containing protein) (NifU-like protein)	1.24593	0.998627	1.24422	0.317218	-0.00198216	0.315236	0.0856342	0.410885	0.881364	0.934698	0.0225495	0.0460187	5.81019	0.6024	29/29	6.12741	0.654992	20/20	6.12543	0.507673	45/45		5.53228	6.1639	5.51885	5.10591	5.80295	6.80175	6.32038	5.21495	5.59535	6.04545	7.51286	5.91568	6.43807	5.71927	6.01714	4.82239	6.00997	5.68197	6.18264	6.37066	6.25525	5.00809	5.86193	5.8585	6.07703	4.86445	5.24734	5.01393	5.53662	6.35669	4.78277	6.86321	5.20493	6.11004	6.46066	5.83688	6.88023	5.37672	5.8207	6.40985	7.0528	6.33055	6.33708	5.67877	7.28752	6.69761	5.69049	5.64767	5.72304	6.36457	6.96886	6.58289	5.55683	6.6718	5.87946	5.81387	6.72373	6.94636	5.98539	6.12057	6.20043	6.05261	5.62073	6.32	5.97087	6.15596	5.6242	5.43759	6.11967	6.23896	5.47312	6.00493	6.03906	6.82374	5.34793	6.78109	5.60026	6.20791	6.87161	5.90042	5.40748	7.17674	6.44902	6.86567	5.863	6.72935	5.77169	6.06369	5.92855	5.55475	5.13927	6.50989	5.59438	6.18535
P53041	PPP5_HUMAN	PPP5C	Serine/threonine-protein phosphatase 5 (PP5) (EC 3.1.3.16) (Protein phosphatase T) (PP-T) (PPT)	1.11436	1.01264	1.12844	0.156209	0.0181189	0.174328	0.0933067	0.423463	0.881364	0.934698	0.00840605	0.0205556	6.30002	0.368995	29/29	6.45622	0.473233	20/20	6.47434	0.377978	45/45		6.82782	6.32754	6.11006	6.00381	6.33529	6.65204	6.7878	6.48506	6.31956	6.36764	6.37486	5.6138	5.82596	6.25183	6.17247	6.5342	6.59285	6.36624	6.28962	7.5158	6.15953	6.49137	6.09728	6.0307	5.89576	5.98716	6.11479	6.31468	5.85492	6.83655	5.84932	5.35289	6.25288	7.02967	6.5739	6.16421	7.27998	6.51022	6.79411	6.52961	6.78179	6.63142	6.78862	6.19968	6.83957	6.45481	6.5888	5.81616	5.85031	7.05871	6.81767	6.2267	6.47903	6.56782	6.37154	6.65669	6.6623	6.63855	7.43947	6.385	6.55369	7.01372	6.3898	6.8745	6.4855	6.22352	6.10771	5.59343	5.54806	6.1169	6.39229	6.26276	6.66287	6.38892	5.55206	6.70037	6.13771	6.46544	6.3207	6.51451	6.30413	6.46063	6.3724	6.86383	6.66666	6.52823	6.68461	6.78317	6.25873	6.43471	5.90067	6.8244	6.95549	6.69985
Q8TEB9	RHBL4_HUMAN	RHBDD1	Rhomboid-related protein 4 (RRP4) (EC 3.4.21.105) (Rhomboid domain-containing protein 1) (Rhomboid-like protein 4)	2.18095	0.976301	2.12926	1.12496	-0.0346026	1.09035	0.0595217	0.374534	0.886962	0.939843	0.0211567	0.0439866	4.62114	2.33304	23/29	5.74609	1.47739	19/20	5.71149	1.66007	42/45		0.274874	5.3398	5.85257	6.1825	6.51883	6.01894	6.44444	0.274874	0.274874	6.42171	5.33194	5.69426	5.82919	5.57449	7.27839	0.274874	0.274874	5.65723	6.27468	0.274874	5.65928	5.11095	5.62926	5.22642	5.09085	4.8047	4.42649	6.62862	5.36815	5.86135	5.22139	4.73803	6.92978	6.27597	6.72915	6.56205	6.38712	6.60962	7.07378	5.56106	5.8907	5.52464	7.38163	5.99737	0.274874	4.84715	6.1094	5.29002	5.65673	7.37137	7.37573	7.00206	6.67426	7.21967	6.0741	7.18016	6.74224	7.36732	7.42778	6.62964	6.41938	6.58997	5.94652	6.56099	6.57247	5.52972	5.67717	5.50806	6.41746	5.30776	5.01039	6.59737	6.78679	5.91587	4.6558	6.28958	0.274874	5.12555	4.94936	6.4391	0.274874	5.37751	5.54914	5.4732	0.274874	6.50522	6.29854	5.35	5.41114	5.33928	5.15492	6.41388	4.96981	4.98607
O00264	PGRC1_HUMAN	PGRMC1	Membrane-associated progesterone receptor component 1 (mPR) (Dap1) (IZA)	1.34622	0.972296	1.30892	0.428912	-0.040533	0.388379	0.062704	0.379158	0.89259	0.941134	0.0172827	0.0369859	6.14454	0.631512	29/29	6.57345	0.652784	20/20	6.53292	0.618545	45/45		4.98394	6.68999	6.5323	6.12556	6.20569	7.26596	5.52376	5.39629	4.81276	5.37452	6.25768	6.47661	6.5518	6.51423	6.76768	5.73948	7.42127	6.27115	6.66025	6.21109	5.96846	5.65156	6.26027	6.03931	6.49615	5.15643	5.99316	6.01697	6.82724	5.93297	5.96884	7.22376	8.19766	7.11277	6.95458	6.50348	6.65919	6.21617	7.23757	6.44246	6.4287	6.90191	7.29634	6.34697	5.35214	6.01095	5.78983	6.26143	6.63123	6.90869	6.14284	6.54161	6.53271	6.53623	6.83637	7.08357	6.951	6.8626	6.92796	7.54086	6.23778	6.08029	7.4602	7.52801	5.89046	7.25325	4.70284	6.53828	6.18443	6.2462	5.92546	7.89507	5.86063	6.01676	5.96268	6.21229	5.73773	6.1172	6.54045	6.71944	6.38496	7.72919	6.45074	6.79104	7.08868	6.76085	5.88263	6.35574	7.02185	6.29948	6.23631	6.72715	6.76475	5.51394
Q96EY7	PTCD3_HUMAN	PTCD3	Small ribosomal subunit protein mS39 (28S ribosomal protein S39, mitochondrial) (MRP-S39) (Pentatricopeptide repeat domain-containing protein 3, mitochondrial) (Transformation-related gene 15 protein) (TRG-15)	1.15256	1.06961	1.23279	0.204838	0.0970877	0.301926	0.179402	0.528037	0.898211	0.945934	0.0121419	0.0278891	4.32256	0.907532	28/29	4.5274	1.14337	19/20	4.62449	0.786267	44/45		5.055	4.48819	4.26691	3.99458	4.54109	4.97088	5.04139	0.274874	4.31529	4.56345	5.17274	3.85957	4.31703	4.35245	4.8681	4.20179	4.36793	4.07893	4.99057	5.73793	4.07349	4.24889	4.56584	4.46785	4.72979	3.59088	4.20061	4.2722	3.74602	4.39956	4.08256	4.23245	5.47742	5.01392	4.95243	4.42545	5.90797	0.274874	4.22862	4.9664	4.85844	5.33857	4.90423	4.05104	5.43748	5.21301	4.42765	3.82712	4.5288	4.21783	5.4224	0.274874	3.73395	4.25056	4.51295	5.07528	5.18722	4.40712	4.63161	3.8127	4.76102	4.98402	4.4355	4.53834	5.57876	4.63955	4.99565	4.58171	5.34438	4.41133	5.10517	4.37264	5.50972	5.03378	4.32394	4.71842	4.42312	4.66068	4.46915	4.9844	4.75028	5.27516	4.59609	4.39618	4.40957	4.84992	4.86383	4.7507	4.79743	4.41861	4.22033	4.8452	4.95317	5.57769
Q9Y6G3	RM42_HUMAN	MRPL42	Large ribosomal subunit protein mL42 (39S ribosomal protein L31, mitochondrial) (L31mt) (MRP-L31) (39S ribosomal protein L42, mitochondrial) (L42mt) (MRP-L42)	1.72365	1.15971	1.99893	0.78547	0.213761	0.999231	0.0917422	0.423463	0.908793	0.952069	0.0225462	0.0460187	1.67757	1.63483	13/29	2.46304	1.79915	13/20	2.6768	1.33473	36/45		0.274874	3.24625	0.274874	0.274874	3.41469	3.62308	3.8528	0.274874	0.274874	0.274874	4.53347	3.14957	2.60535	0.274874	4.23029	0.274874	0.274874	0.274874	3.20908	3.95849	3.23106	0.274874	0.274874	0.274874	2.58188	0.274874	2.61553	0.274874	0.274874	2.74957	0.274874	0.274874	0.274874	3.33661	4.20576	0.274874	4.0088	3.45323	4.29728	0.274874	3.3881	4.25097	3.60054	1.83468	4.95296	4.79277	0.274874	0.274874	2.46541	3.27165	3.72132	0.274874	0.274874	3.94073	2.90936	3.08012	4.37886	4.07124	2.70897	2.32577	2.5052	3.45869	3.28429	3.02286	3.1689	3.33845	2.92462	0.274874	3.29813	0.274874	2.46494	2.38	3.86243	0.274874	3.4888	3.52938	0.274874	3.31908	3.18185	0.274874	3.50351	3.92817	2.18885	3.48002	3.23288	3.18145	3.94259	4.08116	2.57187	0.274874	0.274874	2.89542	2.42838	4.91223
Q9NQH7	XPP3_HUMAN	XPNPEP3	Xaa-Pro aminopeptidase 3 (X-Pro aminopeptidase 3) (EC 3.4.11.9) (Aminopeptidase P3) (APP3)	1.84662	1.36695	2.52424	0.884885	0.450965	1.33585	0.123413	0.466619	0.914768	0.95321	0.0136653	0.0307061	2.50308	2.1397	16/29	3.38796	2.17189	14/20	3.83893	1.68604	38/45		0.274874	4.67837	4.20035	0.274874	0.274874	5.07794	0.274874	0.274874	0.274874	0.274874	5.46549	4.43319	5.07599	5.21118	0.274874	0.274874	0.274874	4.66162	4.63272	5.30409	2.60359	3.49661	0.274874	3.52173	0.274874	3.16998	4.16851	0.274874	3.31456	5.418	4.84435	5.5233	0.274874	0.274874	4.39115	4.92988	5.2658	0.274874	5.15502	4.57394	5.40415	3.41853	0.274874	3.34097	4.52266	0.274874	4.09602	0.274874	5.22623	4.0763	5.068	0.274874	4.57134	5.02392	4.83302	4.74806	4.54081	4.90142	5.5518	5.13264	5.52317	5.33333	2.09744	5.22503	4.40953	3.51259	2.90337	4.88074	4.46508	0.274874	0.274874	0.274874	4.52259	4.58915	4.42014	5.09724	4.52147	4.52828	5.21038	4.62457	0.274874	4.93976	4.75849	4.14752	5.22988	3.76108	3.52551	3.304	4.1956	0.274874	0.274874	4.46437	4.4722	3.71785
O95470	SGPL1_HUMAN	SGPL1	Sphingosine-1-phosphate lyase 1 (S1PL) (SP-lyase 1) (SPL 1) (hSPL) (EC 4.1.2.27) (Sphingosine-1-phosphate aldolase)	1.97936	0.998931	1.97725	0.985038	-0.00154377	0.983494	0.0690387	0.388671	0.926294	0.960289	0.0212348	0.0440485	1.89606	1.65313	15/29	2.8811	1.26425	17/20	2.87955	1.11173	39/45		0.274874	3.45979	3.26134	4.54031	0.274874	0.274874	0.274874	0.274874	0.274874	0.274874	2.62319	0.274874	2.71996	0.274874	0.274874	4.0628	0.274874	4.25785	3.20402	4.13477	2.67434	3.05065	0.274874	3.67385	3.2002	0.274874	3.54899	0.274874	2.72545	2.87253	2.77667	3.27053	5.16177	3.67259	0.274874	2.67699	3.64425	3.50807	3.67487	3.17159	3.11426	0.274874	3.76078	3.84595	0.274874	2.64234	2.61896	3.50062	2.88456	2.485	3.20834	3.85836	3.34634	2.73063	3.28886	4.05255	4.31596	2.88701	2.75781	3.35691	3.25973	3.47102	2.25416	3.71629	3.00478	3.69482	0.274874	3.50838	0.274874	3.15453	2.57235	3.25721	3.46958	0.274874	2.96386	3.08019	0.274874	0.274874	3.28884	3.63439	3.10297	4.09407	3.84909	3.49547	3.79003	3.0195	3.28053	3.26676	3.22883	3.02481	0.274874	2.94256	3.13156	3.08662
Q8IW75	SPA12_HUMAN	SERPINA12	Serpin A12 (OL-64) (Visceral adipose tissue-derived serine protease inhibitor) (Vaspin) (Visceral adipose-specific serpin)	0.786526	0.953257	0.749761	-0.346434	-0.0690628	-0.415497	0.0894042	0.417668	0.926391	0.960289	0.0172827	0.0369859	5.96313	0.935167	29/29	5.6167	1.2533	20/20	5.54764	0.872805	45/45		7.33355	5.74973	6.58103	5.68491	5.50701	5.42012	4.27476	4.92914	5.93805	6.06421	5.04846	5.55818	6.0779	5.88658	6.77763	7.16303	7.50601	5.74778	5.63938	3.44738	5.54393	5.09865	6.59975	6.0539	6.38895	6.87385	6.00684	7.76503	6.26517	5.62184	6.7823	5.92028	9.55586	4.91092	5.55161	6.56074	5.76595	4.27718	4.28934	6.83032	5.47888	5.03098	4.7097	5.09274	4.34005	4.12827	6.44192	5.98535	5.05979	5.29753	4.84903	6.52871	4.85106	4.98233	5.54315	7.30159	5.15778	4.79205	6.84397	5.20404	5.71092	5.11329	6.38044	4.71891	5.59903	5.11493	5.65788	5.72154	7.52203	7.68833	5.58128	5.6013	5.79535	5.36245	4.26114	5.82875	5.07513	4.64272	4.97594	5.25717	5.9765	4.25212	6.6784	4.44158	5.9311	5.01085	4.35018	4.08512	5.5282	6.28012	7.29918	5.71601	5.54577	5.58877
Q9C0J9	BHE41_HUMAN	BHLHE41	Class E basic helix-loop-helix protein 41 (bHLHe41) (Class B basic helix-loop-helix protein 3) (bHLHb3) (Differentially expressed in chondrocytes protein 2) (hDEC2) (Enhancer-of-split and hairy-related protein 1) (SHARP-1)	1.74974	1.023	1.78998	0.807143	0.0328018	0.839944	0.0581529	0.371173	0.948454	0.973158	0.0193875	0.0407177	1.31972	1.40928	11/29	2.12686	1.29859	14/20	2.15966	1.26462	33/45		0.274874	0.274874	2.68089	0.274874	0.274874	3.91601	0.274874	0.274874	0.274874	0.274874	2.15099	2.55507	3.05334	3.93107	0.274874	0.274874	0.274874	2.77486	3.33319	3.75964	2.58411	0.274874	0.274874	0.274874	2.58499	0.274874	0.274874	0.274874	0.274874	2.58345	2.17071	0.274874	0.274874	0.274874	2.60568	2.71621	2.943	0.274874	2.48488	0.274874	3.11508	3.69291	2.88117	2.67657	3.68298	0.274874	3.21784	3.39881	2.71873	2.84273	0.274874	0.274874	3.20986	3.09148	3.27524	3.85812	2.43711	0.274874	3.2919	3.54436	3.14906	2.67982	2.37312	3.03539	2.25373	2.60658	2.86043	0.274874	0.274874	2.98781	1.8329	0.274874	1.90083	1.75475	2.59341	3.4081	0.274874	0.274874	2.35261	0.274874	3.39421	3.48474	3.38466	2.98184	0.274874	2.622	2.1658	2.25342	2.18941	0.274874	0.274874	4.57365	2.4985	2.99884
Q96SB3	NEB2_HUMAN	PPP1R9B	Neurabin-2 (Neurabin-II) (Protein phosphatase 1 regulatory subunit 9B) (Spinophilin)	0.701308	1.12287	0.787476	-0.51188	0.167187	-0.344693	0.0973105	0.432523	0.948996	0.973158	0.0225455	0.0460187	3.98703	0.851139	28/29	3.47515	1.26689	18/20	3.64234	0.97522	43/45		4.84341	4.98571	4.31725	4.98983	3.87022	4.59406	3.74455	4.5433	4.32392	4.04231	3.41388	3.89683	4.37439	4.23884	0.274874	3.62233	4.86312	3.85266	3.52959	4.21885	3.53718	4.33163	3.98215	3.46593	4.22501	3.70239	3.48128	4.16893	4.18943	3.38363	2.7004	4.39374	0.274874	3.63988	4.02826	3.80556	4.02125	5.09119	3.97288	3.39143	4.39174	4.28941	3.656	4.05578	4.94202	2.70452	2.90666	0.274874	3.5789	4.20914	3.30746	5.2004	2.95825	3.58669	3.65335	3.43582	3.54656	3.66767	3.9401	3.95434	4.26649	3.48366	0.274874	3.91806	2.83496	3.72184	2.75701	3.6583	3.62873	0.274874	3.61298	3.83153	2.8495	2.7689	4.12251	3.6573	3.97836	4.33203	4.91072	3.27832	4.15355	4.60805	3.93306	4.49173	5.80336	3.13305	2.78777	3.44556	4.07848	4.2482	3.47971	3.2757	4.56184	4.28436
Q96DT6	ATG4C_HUMAN	ATG4C	Cysteine protease ATG4C (EC 3.4.22.-) (AUT-like 3 cysteine endopeptidase) (Autophagy-related cysteine endopeptidase 3) (Autophagin-3) (Autophagy-related protein 4 homolog C) (HsAPG4C)	2.08245	1.01173	2.10687	1.05828	0.0168209	1.0751	0.0500543	0.354133	0.959534	0.979587	0.0230803	0.0469476	1.46943	1.64558	11/29	2.52771	1.58619	14/20	2.54453	1.93539	29/45		0.274874	0.274874	3.37075	0.274874	0.274874	4.28416	0.274874	0.274874	0.274874	0.274874	0.274874	0.274874	3.56387	0.274874	0.274874	4.76452	0.274874	3.61575	1.25715	0.274874	2.63837	3.36402	0.274874	3.34544	3.73428	0.274874	0.274874	0.274874	3.72742	3.21458	3.17318	0.274874	0.274874	0.274874	2.39081	3.42851	2.85587	0.274874	3.67023	3.77922	3.16912	4.80281	3.77592	3.87718	0.274874	3.30018	4.03563	3.43168	0.274874	2.54054	0.274874	0.274874	3.04175	2.88163	4.51765	3.94166	3.48285	0.274874	0.274874	4.04374	3.8155	2.67138	0.274874	0.274874	3.54677	3.71244	2.7801	0.274874	3.70882	4.29133	4.10317	0.274874	3.43084	0.274874	3.12856	0.274874	0.274874	7.43497	3.41229	0.274874	7.44354	0.274874	3.69043	3.80081	0.274874	3.03158	3.57605	3.61074	2.30973	4.13209	0.274874	4.28951	3.73536	0.274874
Q9Y263	PLAP_HUMAN	PLAA	Phospholipase A-2-activating protein (PLA2P) (PLAP)	1.17118	1.01087	1.18391	0.227969	0.0155935	0.243562	0.0545668	0.360347	0.960324	0.979587	0.0245912	0.0494535	5.03134	0.31965	29/29	5.25931	0.478787	20/20	5.2749	0.55063	45/45		5.22438	5.30266	4.95712	4.95882	5.64082	5.20295	5.56651	5.05667	4.83617	4.86087	5.10921	4.84041	4.8897	4.77377	4.95238	5.16949	5.22766	5.15279	5.59702	5.60666	4.80255	4.89758	5.00059	4.75544	4.5272	4.21513	4.79797	4.97564	5.0107	5.18877	4.48956	4.22357	5.10183	5.86019	5.63852	5.3599	5.81181	5.48796	5.34913	5.73552	5.52355	5.41551	5.53678	4.77709	5.03261	6.02776	4.94939	4.66955	5.00718	6.05325	6.41235	5.72046	5.09777	5.12869	5.26061	5.75701	4.98683	6.35371	5.67118	5.62019	5.55186	5.727	5.67918	5.43566	6.45234	4.96251	4.97209	4.75735	5.49612	5.12733	3.99258	4.64547	5.9814	4.40264	4.46112	4.87157	5.23609	5.46941	4.8193	5.55967	4.85389	5.34429	5.58792	5.18213	5.49036	5.24227	5.32883	5.48934	4.47373	4.92907	4.28133	5.59933	5.2259	4.67947
Q03001	DYST_HUMAN	DST	Dystonin (230 kDa bullous pemphigoid antigen) (230/240 kDa bullous pemphigoid antigen) (Bullous pemphigoid antigen 1) (BPA) (Bullous pemphigoid antigen) (Dystonia musculorum protein) (Hemidesmosomal plaque protein)	2.14187	1.16012	2.48483	1.09887	0.214273	1.31315	0.0756327	0.399001	0.971603	0.984508	0.0119823	0.0275327	2.40301	2.00586	16/29	3.50189	1.73151	16/20	3.71616	1.56544	39/45		4.14466	3.47945	3.9701	0.274874	0.274874	4.56473	4.63796	5.18426	0.274874	0.274874	4.00187	3.15662	3.97847	3.96176	0.274874	4.26294	0.274874	0.274874	5.37891	4.38429	3.2229	0.274874	0.274874	4.30664	0.274874	0.274874	0.274874	0.274874	3.47844	0.274874	3.85635	4.26223	5.87803	4.28928	4.66892	0.274874	3.84496	4.28413	4.74293	4.32601	3.47846	5.07314	0.274874	4.05922	0.274874	4.26081	3.93589	4.06173	3.91613	3.00837	4.59421	4.68572	4.24067	4.21814	4.17711	6.31549	3.38156	4.02616	3.79134	5.09804	4.14339	4.49984	3.70047	2.9973	2.79612	4.1562	3.51674	4.87272	3.74367	7.06061	3.6478	3.85286	3.53069	0.274874	3.69103	0.274874	0.274874	4.55365	3.74529	0.274874	4.7337	4.66443	4.65981	4.00734	4.52792	3.89626	4.20591	3.43104	4.52756	0.274874	0.274874	5.1028	4.80776	4.96821
Q9UHG3	PCYOX_HUMAN	PCYOX1	Prenylcysteine oxidase 1 (EC 1.8.3.5) (Prenylcysteine lyase)	1.38049	1.02853	1.41987	0.46518	0.0405792	0.505759	0.06563	0.383037	0.971654	0.984508	0.0178091	0.0378771	5.49661	0.778524	29/29	5.96179	0.825604	20/20	6.00237	0.586123	45/45		5.34557	5.98736	5.25653	4.69454	5.01001	6.62336	6.06273	3.95453	4.88186	3.24901	6.27323	5.29766	5.9111	4.79029	4.59466	6.12636	6.07509	5.82734	5.195	5.6475	5.91239	6.44545	5.75994	5.95471	6.54771	5.83863	4.94075	6.03865	5.15977	6.27801	5.99823	6.01289	7.04093	7.32173	5.9583	5.33405	6.5649	4.31153	5.47772	7.12052	5.61535	6.33374	6.96956	5.6053	4.38477	5.2395	5.94937	5.445	6.27445	6.75603	6.40617	5.29295	5.76923	6.3054	5.73535	7.1944	7.09619	6.03616	7.26379	6.55499	5.622	5.16216	5.78182	6.06505	5.99378	5.78498	5.52125	5.53955	5.75886	6.43332	5.46457	6.76337	5.64758	5.91452	5.36356	5.9462	5.61936	6.74128	5.86893	6.94682	5.50547	6.27334	5.21654	6.67492	4.86362	6.51832	5.99756	5.56712	6.12166	5.77254	5.46304	5.93963	5.22364	6.61966
Q9H0E2	TOLIP_HUMAN	TOLLIP	Toll-interacting protein	0.745681	1.05968	0.790184	-0.42337	0.0836308	-0.339739	0.0520582	0.354133	0.98299	0.991783	0.0219025	0.0450664	6.14586	0.674468	29/29	5.72249	0.785879	20/20	5.80612	0.866642	45/45		6.16727	5.51576	6.47533	5.95223	5.41977	5.53586	5.28685	6.16252	6.16745	6.09714	5.49697	5.54147	5.32227	5.72971	6.46456	8.03581	7.94867	6.43994	6.90154	5.80701	6.04883	6.06875	6.62916	5.79927	6.36778	6.01927	6.72497	6.51676	5.58686	5.61038	5.85565	5.64129	7.87697	4.58012	5.20888	5.77786	4.92832	5.86724	6.21937	5.91089	6.06239	5.86243	5.83652	5.55533	4.79192	4.61339	6.82311	6.44399	4.98365	5.4741	5.23388	5.87852	6.17318	5.23166	4.86422	6.64989	4.86779	5.33842	5.54401	5.38614	5.99541	4.35752	5.28299	5.40111	6.00502	6.62495	5.54098	7.86432	7.08091	6.22615	5.51207	4.57457	6.08098	6.74553	5.58654	5.7609	4.98178	5.84559	6.15902	4.35089	5.76254	5.33379	7.22971	4.84399	7.68687	5.86486	5.32002	5.22331	5.20308	7.82654	6.63336	7.00204	5.25297	5.47311
P48634	PRC2A_HUMAN	PRRC2A	Protein PRRC2A (HLA-B-associated transcript 2) (Large proline-rich protein BAT2) (Proline-rich and coiled-coil-containing protein 2A) (Protein G2)	1.25182	1.00389	1.25669	0.324033	0.00560121	0.329634	0.114911	0.456408	0.98299	0.991783	0.0167701	0.036088	3.97033	0.826896	28/29	4.29436	0.635985	20/20	4.29996	0.557166	45/45		4.10148	4.04179	3.89058	3.74959	4.25662	4.7649	4.50926	4.26046	4.20477	4.07909	4.08849	3.44681	4.27855	4.41889	4.99701	4.05813	4.37655	3.28657	4.19077	4.37115	4.22651	3.68168	4.04114	4.4304	3.13859	3.60829	4.67808	0.274874	3.68844	4.06627	3.67656	3.18548	5.46014	4.90885	4.59813	4.06651	4.73991	4.48812	4.77695	4.12866	3.83765	4.853	4.69687	3.32789	4.61559	4.22033	4.89818	3.04756	4.29454	5.07047	4.39939	4.39305	4.36033	4.30003	4.70681	4.58067	4.79812	4.81772	4.33497	5.10608	4.72217	4.90739	4.22601	4.52509	4.76646	4.5607	3.2667	3.4336	4.352	4.94079	4.13413	2.78856	4.45779	3.33159	3.12835	3.89149	4.36041	5.11757	3.45454	4.33902	3.8058	4.33905	5.23337	4.08912	4.31568	4.26208	3.78876	4.42482	3.96593	4.68547	3.60617	4.55534	4.30601	4.54863
Q99700	ATX2_HUMAN	ATXN2	Ataxin-2 (Spinocerebellar ataxia type 2 protein) (Trinucleotide repeat-containing gene 13 protein)	1.25569	1.01899	1.27953	0.328484	0.0271339	0.355618	0.0856342	0.410885	0.99433	0.997707	0.007371	0.0184617	4.57754	0.90697	28/29	4.90603	0.540298	20/20	4.93316	0.406247	45/45		4.97587	4.71475	4.30165	4.66003	4.66499	4.67051	4.64256	0.274874	4.4492	4.19134	4.81438	4.40221	4.25004	4.69379	4.25226	5.07143	5.73105	4.87538	4.71695	5.10419	4.92592	4.70346	4.93333	4.98502	4.40711	5.6928	4.64943	4.69584	4.29843	4.84797	3.87726	4.10111	6.02432	4.55322	5.26871	5.03619	4.94842	4.42422	4.53423	5.04966	5.24317	5.07411	5.35365	4.88518	4.77668	4.85709	5.90653	5.15638	4.20244	5.06772	4.52972	5.09679	4.72774	4.95134	4.67295	4.98612	4.53639	4.78198	4.7223	4.65012	5.19987	4.10422	4.59837	4.81906	4.73433	4.72544	4.52128	4.48504	4.75927	6.39523	4.572	4.42406	5.15828	5.09136	4.37862	5.13771	4.85121	5.65647	5.09371	5.3538	5.08492	4.97046	5.46688	5.01669	5.84819	5.1017	4.69213	5.11602	5.18485	4.7646	4.70018	4.89338	5.32003	5.04979
P06493	CDK1_HUMAN	CDK1	Cyclin-dependent kinase 1 (CDK1) (EC 2.7.11.22) (EC 2.7.11.23) (Cell division control protein 2 homolog) (Cell division protein kinase 1) (p34 protein kinase)	0.484067	3.18807	1.54324	-1.04672	1.67268	0.625963	0.112452	0.456408	0.00431237	0.0419341	0.379158	0.475788	2.42678	2.61507	13/29	1.38006	1.80503	6/20	3.05275	2.04812	32/45		0.274874	4.1027	3.88538	0.274874	0.274874	6.31108	0.274874	0.274874	0.274874	0.274874	0.274874	0.274874	0.274874	4.36003	0.274874	0.274874	5.02323	4.17758	4.18125	7.19949	0.274874	0.274874	4.27641	6.94447	7.93917	0.274874	3.65646	0.274874	3.9215	0.274874	3.33459	0.274874	3.20708	0.274874	5.89419	0.274874	0.274874	0.274874	0.274874	0.274874	0.274874	0.274874	0.274874	3.90698	3.89483	0.274874	0.274874	0.274874	3.51534	3.20242	6.35555	0.274874	4.37353	0.274874	4.00757	3.31982	4.72812	2.7186	3.65911	2.93363	3.19688	6.33162	3.57514	5.29685	3.54422	4.12583	3.38968	3.05872	0.274874	3.9035	4.78202	4.29182	3.92278	0.274874	0.274874	0.274874	0.274874	0.274874	3.30749	3.42908	0.274874	7.11215	0.274874	0.274874	5.8832	0.274874	3.90761	3.22415	3.4015	3.83792	6.80893	3.28984	4.88101	0.274874
Q8NCE2	MTMRE_HUMAN	MTMR14	Myotubularin-related protein 14 (EC 3.1.3.-) (HCV NS5A-transactivated protein 4 splice variant A-binding protein 1) (NS5ATP4ABP1) (hJumpy)	1.64394	0.714305	1.17427	0.717157	-0.485389	0.231768	0.578403	0.814252	0.0050691	0.0457277	0.426197	0.521832	2.45752	1.80301	18/29	3.17468	1.36818	17/20	2.68929	1.09546	40/45		0.274874	4.28091	3.89116	0.274874	0.274874	0.274874	4.57224	0.274874	0.274874	0.274874	3.68479	3.96986	3.79979	0.274874	4.03439	0.274874	4.32989	3.62183	2.13407	4.37955	2.95525	3.84873	3.20287	3.0741	0.274874	0.274874	3.89935	3.99549	4.57025	3.68415	3.44109	4.3442	4.32167	4.01513	3.17985	3.75701	2.84063	5.35744	0.274874	3.75471	3.8552	0.274874	3.48362	3.66422	3.23708	0.274874	2.92823	3.17711	3.62763	4.21753	2.7135	0.274874	2.30187	2.16109	3.14268	3.02487	2.42177	3.63671	3.65001	3.01484	3.68916	2.21026	3.1351	0.274874	2.94736	2.47509	2.31131	3.55062	3.11241	0.274874	3.00608	0.274874	2.86128	2.72833	2.8681	3.69455	2.29323	3.00615	2.98997	2.27767	3.49721	0.274874	3.7703	1.99525	5.83673	2.83673	2.91233	2.32916	2.79076	3.32939	2.91291	1.77528	3.43239	2.78368
Q9UPY3	DICER_HUMAN	DICER1	Endoribonuclease Dicer (EC 3.1.26.3) (Helicase with RNase motif) (Helicase MOI)	2.14842	0.721852	1.55084	1.10327	-0.470225	0.633049	0.0513401	0.354133	0.00522134	0.0466265	0.924856	0.946365	2.6809	1.67301	20/29	3.78418	0.388795	20/20	3.31395	0.977119	42/45		0.274874	3.77795	3.66874	0.274874	0.274874	4.42056	3.81408	0.274874	0.274874	0.274874	3.85302	3.42553	4.04819	3.65078	0.274874	4.1712	4.58384	3.9117	4.04272	3.59965	3.01772	3.3851	3.9201	3.27331	3.29021	0.274874	3.65762	0.274874	3.76032	3.12145	3.76169	4.44965	3.96734	3.66811	3.48153	4.29962	3.2377	4.03684	4.58445	3.97747	3.50298	4.08319	3.28917	3.76118	3.72544	3.83995	3.78068	3.45367	3.66142	3.4306	3.18421	0.274874	4.11634	3.65633	3.71231	3.89544	3.53539	3.49237	3.63816	3.49947	3.45674	3.11167	3.44732	3.55631	3.08497	2.108	0.274874	3.43987	3.74453	4.84457	3.54325	3.61159	3.68369	3.06141	2.52136	3.26948	4.30188	0.274874	3.16418	3.65959	3.66019	3.30984	3.38973	3.91934	5.28982	3.49368	2.57974	3.41602	3.22821	3.79641	4.44191	3.21472	3.41516	3.3774
P27338	AOFB_HUMAN	MAOB	Amine oxidase [flavin-containing] B (EC 1.4.3.21) (EC 1.4.3.4) (Monoamine oxidase type B) (MAO-B)	1.4769	0.357255	0.527631	0.562575	-1.48497	-0.9224	0.591363	0.823159	0.00566946	0.0490552	0.0670583	0.113669	1.81697	2.18732	10/29	2.37955	2.31877	10/20	0.894571	1.45207	8/45		0.274874	5.64632	4.92706	4.03297	0.274874	0.274874	0.274874	0.274874	0.274874	0.274874	0.274874	4.40798	0.274874	0.274874	0.274874	4.77231	5.79186	4.42879	0.274874	0.274874	0.274874	0.274874	4.64005	0.274874	0.274874	0.274874	4.28092	0.274874	4.5413	0.274874	3.55841	4.86268	7.6388	0.274874	0.274874	3.97475	4.82694	0.274874	0.274874	0.274874	4.31947	4.22066	0.274874	3.14665	3.89957	0.274874	0.274874	4.39427	0.274874	0.274874	0.274874	0.274874	0.274874	0.274874	0.274874	0.274874	1.62406	0.274874	0.274874	0.274874	0.274874	0.274874	0.274874	0.274874	0.274874	0.274874	0.274874	0.274874	0.274874	0.274874	0.274874	0.274874	0.274874	3.596	2.70037	0.274874	0.274874	0.274874	5.34502	0.274874	4.96164	0.274874	0.274874	3.22248	5.38318	0.274874	0.274874	0.274874	0.274874	0.274874	0.274874	0.274874	3.25264	0.274874
Q12965	MYO1E_HUMAN	MYO1E	Unconventional myosin-Ie (Myosin-Ic) (Unconventional myosin 1E)	2.60805	0.395328	1.03104	1.38297	-1.33888	0.0440935	0.033281	0.320895	0.00999461	0.0674718	0.876175	0.908587	1.54952	2.00143	9/29	2.93249	2.11482	13/20	1.59361	1.77161	17/45		0.274874	0.274874	0.274874	5.97776	4.9076	0.274874	0.274874	0.274874	0.274874	0.274874	0.274874	0.274874	0.274874	0.274874	0.274874	0.274874	4.7965	3.19268	0.274874	4.25756	4.20681	0.274874	4.75408	0.274874	4.63625	0.274874	2.70933	0.274874	0.274874	3.83156	0.274874	4.27434	0.274874	0.274874	4.54899	3.13986	5.3288	5.24803	0.274874	2.97269	3.60514	4.78717	0.274874	4.00409	5.79841	5.03771	0.274874	4.14885	0.274874	3.55331	0.274874	0.274874	0.274874	0.274874	4.7027	2.97436	2.96076	0.274874	2.9935	0.274874	0.274874	0.274874	0.274874	5.324	2.49861	0.274874	0.274874	0.274874	0.274874	0.274874	3.99547	4.66782	0.274874	3.23654	3.48033	0.274874	0.274874	0.274874	0.274874	0.274874	4.48111	0.274874	0.274874	0.274874	0.274874	0.274874	4.02226	3.48185	0.274874	3.4271	0.274874	0.274874	4.37324	3.84312
Q6ZNB6	NFXL1_HUMAN	NFXL1	NF-X1-type zinc finger protein NFXL1 (Ovarian zinc finger protein) (hOZFP)	1.21844	0.768909	0.936867	0.285031	-0.379115	-0.0940839	0.0473299	0.349982	0.01164	0.073613	0.58743	0.669314	5.65381	0.422663	29/29	5.93884	0.467095	20/20	5.55972	0.543932	45/45		5.67045	5.65206	5.27234	4.80076	6.09772	6.67732	6.09142	6.21825	5.98857	5.48454	6.46404	5.54917	5.46384	5.10118	5.46427	5.61115	6.00029	5.34775	5.6623	5.03677	5.70152	5.86757	5.80599	5.6573	5.5979	5.20199	5.36363	5.87911	5.23125	6.11756	5.34038	5.80186	5.69507	6.60853	6.94067	5.16321	6.4248	5.7966	6.05583	5.3702	6.06926	6.37371	6.47292	5.40817	5.90123	5.98654	5.98141	5.45264	5.81617	5.8047	6.04849	6.21301	5.3809	6.00587	6.13485	6.29415	5.86348	5.95993	5.77236	5.44762	6.04185	4.45832	5.32392	5.01417	5.47004	5.42306	4.96463	4.65842	4.97658	4.6758	4.95686	5.13617	5.59997	5.73677	5.02547	6.45277	5.88058	6.24519	5.27811	5.34391	5.7523	6.81604	5.29528	5.74987	4.32528	5.25412	6.2108	6.01151	5.41681	5.68346	5.34843	5.09214	5.76305	5.88053
Q96CN9	GCC1_HUMAN	GCC1	GRIP and coiled-coil domain-containing protein 1 (Golgi coiled-coil protein 1)	1.30673	0.865543	1.13103	0.385961	-0.208323	0.177638	0.0209543	0.298203	0.0166224	0.0929896	0.572272	0.65614	5.27502	1.03473	28/29	5.66098	0.213196	20/20	5.45265	0.311715	45/45		5.02054	5.2737	5.00048	4.70917	5.74627	6.37216	5.48401	0.274874	5.58087	5.33405	5.34315	5.20973	6.06143	5.67374	5.74315	5.30597	5.9982	5.48024	5.75867	5.38435	4.91541	5.51363	5.80727	5.35064	5.54113	5.03671	5.1914	5.91887	4.94563	5.71839	5.39504	5.36134	6.00027	5.83981	5.74097	5.34811	5.43515	5.59177	5.87198	5.81723	5.74541	5.87668	5.91154	5.72467	5.31534	5.80599	5.72657	5.54337	5.44988	5.55261	5.84262	5.84981	5.10158	5.70918	5.44361	5.4947	5.02709	5.78008	6.02509	5.7957	5.62249	4.84068	5.56227	5.15975	5.02684	4.63481	5.22728	5.38035	5.41165	5.51373	5.03438	5.34988	5.77206	5.37401	5.16031	5.60885	5.68954	5.14918	5.12896	5.53652	5.23051	5.55608	5.8614	5.46322	5.85403	5.74006	5.14435	5.56034	5.45555	5.54833	5.0756	5.60894	5.58361	5.8817
Q9NYU2	UGGG1_HUMAN	UGGT1	UDP-glucose:glycoprotein glucosyltransferase 1 (UGT1) (hUGT1) (EC 2.4.1.-) (UDP--Glc:glycoprotein glucosyltransferase) (UDP-glucose ceramide glucosyltransferase-like 1)	1.32368	0.77192	1.02177	0.404551	-0.373476	0.0310751	0.0287604	0.310853	0.0172778	0.0946088	0.964673	0.975204	8.29649	0.507326	29/29	8.70104	0.553009	20/20	8.32757	0.640325	45/45		7.72562	8.17248	7.42322	7.88964	8.51362	8.94847	7.91948	7.74373	8.34163	7.513	9.03	8.34277	8.43968	7.91738	8.43129	8.42213	8.83998	8.67277	7.98802	8.34439	7.58202	9.15964	8.47383	8.63052	8.83947	8.48179	8.77987	8.72647	7.30532	8.53958	7.54998	9.08686	8.09179	8.81054	9.79975	8.65828	8.24083	8.28768	8.39558	8.0254	9.08798	9.33782	9.38022	8.31876	8.65887	9.45565	8.9195	8.64241	8.73336	8.86607	8.60846	7.7834	8.57589	8.12028	8.49948	7.1748	8.59343	9.72317	9.65615	8.9047	8.19704	7.84149	7.94718	8.25659	7.98586	8.14144	6.68167	8.02173	8.5626	7.7435	7.81793	8.85684	7.88892	9.65304	7.68009	9.45791	8.31747	7.72032	7.79191	7.69303	8.51848	9.48822	8.35096	8.51697	8.46908	8.42659	8.52911	8.47669	7.84832	8.78698	7.72502	8.17169	8.81319	7.85679
O95292	VAPB_HUMAN	VAPB	Vesicle-associated membrane protein-associated protein B/C (VAMP-B/VAMP-C) (VAMP-associated protein B/C) (VAP-B/VAP-C)	1.33772	0.805666	1.07776	0.419778	-0.311747	0.108031	0.0209543	0.298203	0.018657	0.0994398	0.381712	0.477641	6.48122	0.638	29/29	6.901	0.520992	20/20	6.58925	0.508566	45/45		6.54635	6.30546	5.9384	6.17196	7.49205	7.21682	6.65294	6.15207	6.88196	6.93096	7.55557	5.49796	6.71239	6.94871	7.42752	6.61741	6.87615	6.18548	6.02348	7.80358	6.22145	5.81188	6.20061	6.13906	5.74109	5.20937	5.78719	6.31289	6.59471	7.03346	7.10301	6.69852	7.57371	7.26756	7.60912	7.38285	6.64989	7.05437	6.77729	5.92307	7.56786	7.05111	7.21509	5.886	7.31445	6.70652	6.46983	6.12272	6.61358	6.72479	6.93061	7.71953	6.96296	6.92934	6.79667	6.80772	7.48975	7.70652	7.06579	7.16083	6.40696	6.79919	6.57139	6.57843	6.40946	6.15509	5.84687	6.19887	5.78025	6.09908	5.84963	6.54125	6.37663	5.92364	6.22271	6.81775	6.49852	6.68959	6.45024	5.68845	6.75361	7.65073	6.61826	7.07869	6.61233	6.42951	6.43289	6.65367	6.60811	6.54586	6.24707	5.75963	5.85112	7.07646
Q7Z6L1	TCPR1_HUMAN	TECPR1	Tectonin beta-propeller repeat-containing protein 1	1.60619	0.762231	1.22429	0.683644	-0.3917	0.291943	0.0389012	0.335122	0.0209062	0.105547	0.947026	0.96223	3.1442	1.23542	25/29	3.82784	0.529752	20/20	3.43614	0.627794	45/45		0.274874	3.60018	3.81777	3.97898	4.23098	3.43096	4.02242	0.274874	3.12199	0.274874	3.75131	3.69525	4.36888	2.96241	0.274874	4.06855	3.54788	3.57363	3.925	4.31562	3.23065	3.67722	3.47466	3.47049	3.38124	2.88552	3.05326	3.67301	2.82444	3.85979	3.52835	3.23255	4.21366	3.68862	3.80755	3.91588	3.2986	4.19918	4.18641	4.66302	4.05595	4.5905	4.67298	3.85457	3.49331	3.38839	4.11214	2.86827	2.92715	3.39479	3.43864	2.5922	4.34144	4.34434	3.75853	3.44579	2.79223	3.36636	3.1925	3.69768	4.33655	2.4445	4.02831	2.91995	3.23662	3.34557	2.05531	2.6369	4.07781	2.13286	2.34102	3.30888	3.46683	3.3147	3.25357	4.17601	3.3762	3.37149	3.20581	3.02533	4.34242	3.90545	4.23838	4.59179	3.25321	3.81675	3.35914	3.12623	3.69349	3.77614	2.8404	3.72064	3.05373	4.48995
Q8WU76	SCFD2_HUMAN	SCFD2	Sec1 family domain-containing protein 2 (Syntaxin-binding protein 1-like 1)	1.64083	0.679028	1.11417	0.714428	-0.558457	0.155971	0.0388514	0.335122	0.021678	0.107649	0.964651	0.975204	3.88477	1.59109	25/29	4.5992	1.25552	19/20	4.04075	1.34288	41/45		3.4946	4.81083	3.78662	0.274874	3.88271	4.02444	0.274874	4.57655	0.274874	0.274874	4.55927	4.24655	4.46658	2.94995	3.99031	5.40204	5.59887	4.33216	3.96815	3.99135	4.03472	5.47967	5.07939	4.84833	5.32202	4.68175	4.97433	4.93729	4.12049	5.64238	4.92832	5.67736	4.83034	5.45975	4.20772	5.58669	5.0821	0.274874	3.52424	5.0271	5.26275	5.12604	5.85983	4.46523	3.14927	4.11499	3.9105	5.07901	4.77556	5.46871	4.4022	0.274874	5.45812	3.92318	3.62741	4.6399	4.05468	4.64359	4.83418	4.92399	5.2727	4.55551	3.19977	4.76996	4.93593	3.84804	3.11217	3.40464	4.56345	4.11638	4.11503	3.88746	4.83007	3.91333	3.35127	5.91535	0.274874	0.274874	4.21976	4.53195	0.274874	4.50356	5.04771	4.81989	3.9461	4.65426	4.76609	4.35364	4.33917	5.35057	3.35207	4.83514	4.21771	4.02939
Q10469	MGAT2_HUMAN	MGAT2	Alpha-1,6-mannosyl-glycoprotein 2-beta-N-acetylglucosaminyltransferase (EC 2.4.1.143) (Beta-1,2-N-acetylglucosaminyltransferase II) (GlcNAc-T II) (GNT-II) (Mannoside acetylglucosaminyltransferase 2) (N-glycosyl-oligosaccharide-glycoprotein N-acetylglucosaminyltransferase II)	1.19283	0.845322	1.00833	0.254391	-0.242427	0.011964	0.0302796	0.311534	0.0242704	0.114071	0.911833	0.935971	5.50542	0.457571	29/29	5.75981	0.398708	20/20	5.51738	0.489554	45/45		5.19759	5.78336	5.14206	5.52148	5.75391	6.7648	5.64495	4.92396	5.02377	5.1949	6.09718	5.61059	5.33478	4.78163	4.73331	5.20099	5.71394	5.37498	6.19919	5.03563	5.43171	5.8454	5.68101	5.65628	5.90156	5.6172	5.54202	5.9802	4.9688	5.96753	4.78057	5.94608	5.65357	5.84649	6.19345	5.60921	6.13862	5.40476	5.72409	5.36518	6.08128	6.45059	6.06746	5.22803	5.75982	5.77734	6.17622	5.3206	5.70531	4.7486	5.93971	6.04873	6.6081	5.29356	5.73746	5.68183	6.18828	5.07851	5.19295	5.42199	5.57487	4.50859	5.31315	5.48905	5.17154	5.76144	5.22761	6.04318	5.44092	5.41585	6.08989	5.78101	5.81846	5.63284	4.90466	6.01701	5.17987	5.31578	4.58528	5.84383	5.19023	6.96787	5.21219	5.1738	5.33604	5.18098	5.95213	5.84424	5.38333	5.71025	5.37821	5.09928	4.94984	5.84931
Q5SWX8	ODR4_HUMAN	ODR4	Protein odr-4 homolog (hODR-4) (LAG1-interacting protein) (Transactivated by transforming growth factor beta protein 1)	1.63082	0.750473	1.22389	0.7056	-0.414127	0.291473	0.0450827	0.349982	0.0251815	0.116761	0.641882	0.716241	3.98282	1.42022	26/29	4.68842	0.66259	20/20	4.27429	0.755791	45/45		5.3043	4.03125	4.14233	0.274874	4.22832	5.20296	3.7335	5.60756	4.37288	4.49177	5.48551	5.45662	4.24221	0.274874	4.66779	4.92525	3.94526	4.04382	3.79596	5.4521	4.14103	3.74177	3.81704	4.23559	4.13615	0.274874	3.42745	4.36361	3.68514	4.97947	3.65349	5.19401	4.95104	5.77318	4.79032	4.48458	5.79752	4.78873	4.74367	4.31258	5.36033	5.02508	4.93353	4.09022	4.89882	4.5744	3.49725	3.35669	4.56352	4.88416	4.89758	4.65115	4.37585	4.23473	5.30183	5.01926	6.29044	4.89315	4.93224	4.24595	4.11095	4.61698	4.73916	4.49913	3.77466	3.92076	2.66613	3.47554	3.38257	4.53732	3.65444	4.53453	4.11527	3.71874	2.67029	5.04498	4.53895	5.01908	4.88435	4.09596	4.40886	5.33988	3.85471	4.0567	4.68327	2.62151	4.39462	4.89256	4.12133	3.55603	3.29515	2.97367	4.23162	4.1872
Q8N138	ORML3_HUMAN	ORMDL3	ORM1-like protein 3	1.84347	0.670765	1.23653	0.88242	-0.576122	0.306299	0.0470139	0.349982	0.0255915	0.118397	0.911689	0.935971	3.33347	1.66564	23/29	4.21589	1.07894	19/20	3.63977	1.32831	40/45		4.07145	4.54559	4.23993	0.274874	4.47985	5.04048	4.46241	0.274874	4.76787	4.31755	4.0942	4.91154	4.23657	4.16467	0.274874	2.88156	4.98397	4.07997	0.274874	3.32901	3.93632	3.2433	3.95131	3.25973	4.03713	0.274874	3.96906	0.274874	4.01799	4.23206	3.67931	3.89538	4.84547	4.33451	5.30617	5.27505	4.41082	4.30928	4.51979	4.78202	5.37997	5.06973	3.61751	4.09322	3.86748	4.08058	0.274874	3.71719	4.62745	4.38153	4.32172	0.274874	3.53441	3.28809	4.58962	4.40617	5.63273	3.97581	4.1187	3.89633	4.70094	3.60868	4.64281	4.25217	4.20728	4.28796	3.21364	3.77244	4.18628	3.75052	3.2287	3.29918	3.60027	0.274874	4.13477	4.96538	3.85408	3.98608	3.89004	0.274874	0.274874	4.05116	3.96441	3.31905	4.35525	3.00579	5.00088	4.92006	3.56706	4.2524	0.274874	3.2391	3.83778	5.17607
Q9UN37	VPS4A_HUMAN	VPS4A	Vacuolar protein sorting-associated protein 4A (EC 3.6.4.6) (Protein SKD2) (VPS4-1) (hVPS4)	1.19438	0.807534	0.964501	0.256259	-0.308405	-0.0521458	0.0302796	0.311534	0.0270926	0.120489	0.790435	0.840278	6.02505	0.411184	29/29	6.2813	0.361662	20/20	5.9729	0.55482	45/45		5.37866	6.21204	6.72787	5.2474	6.07249	6.07722	6.30394	6.00722	5.79831	5.25682	5.91466	5.67681	6.04368	5.94908	6.02607	5.85485	6.82406	6.54963	6.36143	6.05822	5.49767	5.97816	6.19143	6.21979	5.42893	5.89816	6.08213	6.56175	6.52782	6.66365	6.34776	6.12179	6.36671	6.25359	6.78909	6.78771	6.31815	6.18108	6.0318	6.34034	6.17043	6.99801	6.31736	6.36082	5.90981	5.90996	6.4915	5.5436	5.72294	6.65642	6.32566	5.61518	6.72304	6.24716	5.85158	6.48192	5.40968	6.37572	6.29699	6.8704	7.05038	5.84523	6.26984	4.86534	5.66219	5.93928	5.39008	6.69173	5.68814	6.08634	5.36023	5.29341	5.92362	6.35539	4.92662	5.94914	6.12495	5.56479	5.73359	6.18109	5.65068	5.23435	6.68599	5.96614	6.19366	6.03406	5.50925	4.46451	6.04436	6.81408	5.90399	6.22719	5.96529	6.33177
Q9Y6P5	SESN1_HUMAN	SESN1	Sestrin-1 (EC 1.11.1.-) (p53-regulated protein PA26)	2.44394	0.571766	1.39736	1.28921	-0.806503	0.482706	0.0137829	0.277628	0.0299391	0.128478	0.427355	0.523148	1.84928	1.72921	14/29	3.13849	1.58872	16/20	2.33198	1.66786	29/45		4.29269	3.22563	3.21978	0.274874	0.274874	4.10492	4.23354	0.274874	0.274874	4.34656	2.99974	3.37355	3.38942	0.274874	0.274874	0.274874	0.274874	0.274874	3.45304	4.4374	3.5255	1.75718	0.274874	0.274874	0.274874	0.274874	0.274874	0.274874	3.14698	3.24791	2.60271	0.274874	0.274874	4.15309	4.66572	3.4938	4.79174	3.87478	4.50073	3.95776	3.2227	3.43993	4.27873	0.274874	4.93339	4.10576	0.274874	3.16367	3.23781	5.62345	4.32914	0.274874	0.274874	3.94521	3.98463	4.80601	2.96326	5.28805	3.57084	3.17876	3.76807	3.17586	3.49481	3.00352	3.60999	3.2102	2.66815	0.274874	4.04982	0.274874	2.50851	0.274874	0.274874	0.274874	2.93434	3.10071	0.274874	0.274874	2.9017	2.89044	0.274874	3.52102	2.71637	0.274874	0.274874	2.6659	3.59275	0.274874	3.47083	0.274874	0.274874	2.34432	0.274874	3.22462
P28072	PSB6_HUMAN	PSMB6	Proteasome subunit beta type-6 (EC 3.4.25.1) (Macropain delta chain) (Multicatalytic endopeptidase complex delta chain) (Proteasome delta chain) (Proteasome subunit Y)	0.649112	1.3189	0.856114	-0.623461	0.399336	-0.224125	0.00949789	0.245432	0.0373187	0.144975	0.28779	0.37956	6.95702	0.705599	29/29	6.33356	0.721926	20/20	6.7329	0.677288	45/45		8.03807	6.69736	6.07716	7.14739	6.46969	6.08874	6.25047	6.69833	7.40503	7.4169	6.44807	6.42498	5.49013	6.19052	7.11341	8.0127	8.04001	7.14419	7.26419	7.74906	6.42118	6.85569	7.18465	6.93976	7.58739	7.91658	7.69237	7.17988	5.80976	6.60067	5.4351	5.55457	7.00208	6.14737	6.44077	5.37132	6.52593	6.47257	4.97367	7.5219	6.20649	6.82783	5.37412	6.22841	7.0988	6.60642	7.46682	6.92429	5.89209	5.18615	6.6655	6.19215	6.53272	5.65573	6.4543	6.69745	6.41121	5.3748	6.62954	5.32551	6.58602	6.53744	6.54342	6.61507	6.73679	6.20636	7.31616	7.22646	7.16098	7.94986	6.65011	5.9468	7.50959	6.83996	6.52166	7.48998	6.58763	7.31149	6.65364	7.22684	7.24821	7.18964	7.49279	6.15745	7.60806	5.38589	6.93408	6.60712	6.99451	7.90695	7.74657	7.29631	7.25106	6.42037
O43264	ZW10_HUMAN	ZW10	Centromere/kinetochore protein zw10 homolog	1.24209	0.868429	1.07867	0.312768	-0.20352	0.109248	0.0134532	0.274551	0.0373187	0.144975	0.187619	0.267768	5.05491	0.381078	29/29	5.36768	0.390049	20/20	5.16416	0.342284	45/45		4.79136	4.76408	5.11342	4.30869	5.636	5.30146	5.07916	5.17467	4.60558	4.61057	5.02451	4.57403	4.91365	4.95365	5.07205	4.3417	5.88629	5.35597	4.78601	5.50265	4.92767	5.61971	5.49666	4.86976	5.34062	5.11454	5.00988	5.29218	5.12592	5.50958	4.9218	5.53271	6.07523	5.90057	5.60642	5.43777	5.52774	4.64108	5.47557	5.31119	5.48223	5.69617	5.90313	4.84954	5.17137	4.94365	5.43978	4.91979	5.00825	5.82583	5.42013	5.32307	5.64585	5.43171	5.29918	5.24061	5.51578	5.85921	5.14257	4.92712	5.45598	5.1583	4.89108	5.24115	5.1505	4.87553	4.42887	5.16343	5.05933	4.78598	5.18993	5.15297	5.50407	4.71863	4.86604	5.64552	4.57944	4.77099	4.64375	5.12874	4.57506	5.61543	5.47497	5.27749	5.27027	4.96979	5.35502	5.28145	4.67549	5.17	4.77015	5.12283	5.50963	5.27833
Q9H930	SP14L_HUMAN	SP140L	Nuclear body protein SP140-like protein	1.46912	0.765087	1.12401	0.554954	-0.386304	0.168651	0.0335213	0.320895	0.0373187	0.144975	0.714805	0.778564	3.5345	1.12285	27/29	4.08946	0.47337	20/20	3.70315	0.757577	44/45		0.274874	3.61821	4.1825	3.16775	2.11036	5.29696	4.17891	0.274874	3.76268	4.15761	3.35671	3.665	5.08701	3.72986	3.2696	3.91035	3.96096	3.86981	3.32264	2.19807	3.49593	3.90219	4.26612	3.92785	4.69877	3.20664	4.02879	3.82492	3.75468	4.20343	3.87534	4.06649	4.07467	3.62263	3.7079	4.30363	3.84258	3.44571	4.19811	3.82864	4.1388	5.21085	4.70346	4.42397	3.38933	3.91909	4.71443	3.52481	4.59531	3.77042	3.13827	0.274874	4.01769	3.79352	3.13115	3.7482	3.40143	3.55884	4.2807	4.9145	3.41822	2.81935	3.66116	3.38717	3.31988	3.65336	2.30248	4.43421	4.14698	4.61328	3.08335	4.5075	3.85671	3.33595	4.11588	4.09003	3.29646	2.61432	3.79029	4.17799	4.05062	4.38547	4.50872	4.01141	3.5939	4.0345	3.5438	3.59229	4.3971	3.89822	3.88053	4.55775	4.16621	3.3673
Q96AZ6	ISG20_HUMAN	ISG20	Interferon-stimulated gene 20 kDa protein (EC 3.1.13.1) (Estrogen-regulated transcript 45 protein) (Promyelocytic leukemia nuclear body-associated protein ISG20)	0.75896	1.31527	0.998234	-0.397904	0.395354	-0.00255025	0.0318673	0.316835	0.0386356	0.14796	0.911833	0.935971	8.49086	0.52462	29/29	8.09295	0.542473	20/20	8.48831	0.626334	45/45		8.51592	8.18573	8.37223	7.73696	7.70542	8.61087	8.69154	8.25953	7.95146	8.81715	7.83212	7.85134	9.05817	7.95943	8.03877	8.55153	8.96515	8.73452	9.33785	9.28797	8.6652	9.60466	8.71842	7.60248	8.39253	8.59092	9.16013	8.64921	8.38762	8.68339	7.90945	6.79123	7.78396	7.88305	8.33167	8.26601	7.76838	7.98584	7.75463	7.76675	8.66925	8.1848	7.98686	9.00136	8.78262	7.35374	8.6948	7.6912	8.57005	8.4022	8.75158	8.47565	8.55671	8.87062	8.72074	9.05637	7.7462	9.14063	8.57331	7.69051	8.82067	9.14992	8.58261	7.8067	9.97514	8.53354	8.5473	8.40417	8.72858	7.70848	7.70509	8.87583	8.26361	8.37273	8.42726	8.09077	7.5437	7.54146	7.32084	9.65121	7.49558	8.28166	8.73194	7.86772	8.63001	8.6908	8.15667	8.22713	9.1148	8.93441	8.53954	10.0953	9.18879	7.98528
Q9UHQ9	NB5R1_HUMAN	CYB5R1	NADH-cytochrome b5 reductase 1 (b5R.1) (EC 1.6.2.2) (Humb5R2) (NAD(P)H:quinone oxidoreductase type 3 polypeptide A2)	1.31215	0.770812	1.01142	0.391937	-0.375549	0.016388	0.0389511	0.335122	0.0386356	0.14796	0.894294	0.921934	5.98871	0.60155	29/29	6.38065	0.606603	20/20	6.0051	0.768404	45/45		6.53689	6.29259	5.80161	6.326	6.29503	6.88672	6.59004	6.602	5.62893	5.34877	7.2058	6.13151	5.49865	5.75678	6.35228	6.14521	6.01614	5.88541	6.23141	7.14586	5.50443	5.07114	5.64423	6.10191	5.73467	5.54384	4.77485	5.00442	5.61552	6.19151	5.61855	6.64376	6.97154	7.14769	6.6429	5.76968	7.80862	6.57043	6.41579	6.1503	7.08699	6.40595	5.46826	6.04553	6.69357	6.60683	5.85077	5.48163	6.04267	6.3821	7.44414	7.57824	5.13166	5.94753	6.59868	7.22589	7.80428	6.48271	7.19365	5.64591	6.1696	5.11102	6.50575	6.41489	5.6492	5.63591	4.60694	6.0629	6.30346	5.35968	4.70411	5.66045	5.40023	6.3394	5.00503	6.7644	6.81715	6.86121	5.76373	5.38065	5.57672	6.45124	5.3634	6.8369	5.59466	5.57774	5.72956	5.55677	5.53215	5.41935	5.48154	5.01889	6.24605	5.89406
P01893	HLAH_HUMAN	HLA-H	Putative HLA class I histocompatibility antigen, alpha chain H (HLA-12.4) (HLA-AR) (MHC class I antigen H)	1.61054	0.700421	1.12806	0.687545	-0.513706	0.173839	0.0451046	0.349982	0.0428256	0.156565	0.973501	0.982048	5.47682	1.06509	29/29	6.16436	0.92996	20/20	5.65066	1.08275	45/45		4.89489	6.71097	6.50397	5.26348	5.68609	6.18286	5.37598	5.93338	6.26987	3.22418	6.77993	6.12739	6.09573	4.97662	6.94759	5.3997	5.56284	2.84297	5.53193	6.54195	6.47578	4.42256	5.53775	3.35765	6.09949	4.08595	5.27071	4.95257	5.77291	6.22232	5.84249	5.75431	7.56642	6.58289	7.05915	5.72835	7.38595	5.53622	4.41408	7.10815	5.47572	7.84704	6.32794	5.14076	4.57964	6.6267	5.91581	6.03796	6.13534	6.59449	5.95603	6.54486	5.92567	4.44782	5.9948	7.69222	4.8317	3.55002	8.36509	4.20193	5.83231	5.48834	5.16782	4.34313	6.5825	6.61912	4.69399	5.36394	7.10418	4.83709	4.84682	8.1288	5.86496	5.77517	5.69039	6.68192	5.84363	3.74586	5.05373	5.01216	5.66084	5.58663	5.32996	5.43206	5.65514	6.44491	5.22253	5.4471	5.34235	5.04568	4.61811	3.85444	6.43927	7.41999
Q5MNZ9	WIPI1_HUMAN	WIPI1	WD repeat domain phosphoinositide-interacting protein 1 (WIPI-1) (Atg18 protein homolog) (WD40 repeat protein interacting with phosphoinositides of 49 kDa) (WIPI 49 kDa)	1.27947	0.769691	0.984795	0.355544	-0.377649	-0.022105	0.0346983	0.325983	0.0467021	0.165945	1	1	3.95046	1.82538	24/29	4.306	2.11744	16/20	3.92836	1.84104	37/45		4.53384	3.10012	3.66312	0.274874	3.99987	0.274874	5.08941	5.07033	5.79284	4.02934	5.99793	4.11727	4.91297	0.274874	0.274874	4.97926	5.42985	4.91119	4.81435	5.9132	4.84498	4.44082	5.03183	4.12932	4.41041	0.274874	4.89888	5.1243	3.95353	5.25266	4.11131	0.274874	0.274874	5.8334	5.27261	5.49668	5.1869	0.274874	4.51977	5.23949	5.25406	5.23103	5.26953	5.72726	0.274874	6.42513	5.15581	5.52928	5.51567	3.28294	5.22919	0.274874	3.31938	4.62656	0.274874	4.4059	0.274874	4.85045	5.20452	0.274874	4.6126	4.3312	5.53089	4.79542	4.54967	2.32776	4.73441	4.59929	4.41591	0.274874	0.274874	0.274874	5.54238	4.20213	5.58359	4.78389	4.9773	3.92965	4.71308	5.50547	4.47682	5.54028	5.40504	5.33205	4.92942	5.06501	4.82249	4.54184	4.52152	4.68259	0.274874	4.22073	4.58033	6.40528
Q96A19	C102A_HUMAN	CCDC102A	Coiled-coil domain-containing protein 102A	2.88495	0.45792	1.32108	1.52855	-1.12683	0.401715	0.0111399	0.263939	0.0478359	0.16748	0.402895	0.498616	1.12168	1.71869	6/29	2.65022	2.24571	11/20	1.52339	2.0106	13/45		0.274874	0.274874	0.274874	0.274874	0.274874	0.274874	0.274874	0.274874	0.274874	0.274874	4.63293	0.274874	4.77255	0.274874	0.274874	0.274874	0.274874	3.22711	0.274874	0.274874	0.274874	4.22337	0.274874	5.46563	0.274874	3.88493	0.274874	0.274874	0.274874	4.68928	0.274874	0.274874	0.274874	3.7567	4.88646	5.16869	0.274874	3.90454	4.4538	4.60766	4.80323	0.274874	5.56996	3.73214	0.274874	0.274874	0.274874	0.274874	4.95815	0.274874	3.73457	0.274874	0.274874	5.27448	4.03265	4.239	4.32659	0.274874	4.75689	0.274874	5.88651	0.274874	0.274874	0.274874	4.20748	0.274874	0.274874	0.274874	0.274874	0.274874	0.274874	0.274874	0.274874	0.274874	0.274874	4.66371	0.274874	0.274874	3.68259	0.274874	0.274874	0.274874	5.29858	0.274874	0.274874	5.14467	0.274874	0.274874	0.274874	0.274874	0.274874	4.50894	0.274874	0.274874
Q9H0A8	COMD4_HUMAN	COMMD4	COMM domain-containing protein 4	0.53185	1.83491	0.975899	-0.91091	0.875713	-0.0351966	0.0414384	0.344012	0.0493547	0.170203	0.676051	0.744977	1.91863	1.79308	14/29	1.00772	1.30993	5/20	1.88343	1.58749	24/45		0.274874	3.5843	0.274874	3.87429	0.274874	0.274874	2.52958	0.274874	0.274874	0.274874	0.274874	0.274874	0.274874	0.274874	0.274874	4.18929	4.65197	4.12461	4.36233	4.20157	2.27743	3.79154	3.60945	0.274874	3.50574	2.96168	3.85336	0.274874	0.274874	2.90442	0.274874	0.274874	0.274874	0.274874	0.274874	0.274874	0.274874	3.57201	0.274874	0.274874	0.274874	0.274874	3.30662	3.37943	0.274874	0.274874	2.8688	0.274874	0.274874	0.274874	0.274874	0.274874	0.274874	0.274874	2.60798	0.274874	3.37015	0.274874	0.274874	0.274874	3.64809	0.274874	0.274874	0.274874	0.274874	3.88122	2.8541	3.86776	3.12401	2.75646	3.4846	0.274874	2.93831	2.3098	2.98187	2.83781	0.274874	3.28325	3.67858	0.274874	0.274874	3.24307	3.11023	0.274874	5.35122	3.10368	3.05415	2.61037	0.274874	3.45119	0.274874	3.25896	4.17522	0.274874
P49247	RPIA_HUMAN	RPIA	Ribose-5-phosphate isomerase (EC 5.3.1.6) (Phosphoriboisomerase)	0.754068	1.24114	0.935904	-0.407233	0.311666	-0.0955673	0.0119972	0.263939	0.0523643	0.176751	0.425314	0.520854	4.81823	0.560795	29/29	4.411	0.49035	20/20	4.72267	0.693331	45/45		5.48906	5.45638	4.34032	4.99937	3.58521	4.49139	4.89355	5.47452	5.33976	5.2574	3.96501	4.9335	5.19423	4.57992	4.87838	4.95379	6.12933	4.90929	4.53912	5.023	3.74077	4.52875	4.53305	4.68518	4.71723	4.51932	4.78065	5.56409	4.22718	4.04147	3.49026	4.43787	5.12959	4.41389	4.05987	4.51267	3.70511	4.89664	4.54052	4.87941	4.34503	4.36518	4.31571	4.0082	5.08708	3.64636	5.10038	4.92149	4.32328	4.92902	4.20763	4.76679	6.14508	5.22251	4.0285	5.051	4.49361	5.74933	4.86936	4.82579	4.6824	5.4197	4.74089	5.21871	5.46481	4.51347	4.57989	4.23892	4.18274	6.10669	4.09015	3.73287	4.335	3.06932	4.92304	4.83898	4.44869	5.16409	4.57843	4.9107	5.30791	3.82765	4.31921	4.09111	6.31903	4.3407	4.95049	2.8697	5.10704	4.91053	4.48799	4.99914	4.40883	5.05253
P11021	BIP_HUMAN	HSPA5	Endoplasmic reticulum chaperone BiP (EC 3.6.4.10) (78 kDa glucose-regulated protein) (GRP-78) (Binding-immunoglobulin protein) (BiP) (Heat shock protein 70 family protein 5) (HSP70 family protein 5) (Heat shock protein family A member 5) (Immunoglobulin heavy chain-binding protein)	1.28074	0.791167	1.01328	0.356978	-0.337946	0.0190326	0.0352576	0.325983	0.0577638	0.187752	0.842021	0.882564	12.5422	0.455659	29/29	12.8992	0.598837	20/20	12.5612	0.491688	45/45		12.3642	12.2257	12.3663	12.0471	13.4	13.3248	11.9777	12.4193	12.5373	12.1926	12.6559	12.8874	11.9331	11.943	12.2988	12.6059	12.9954	12.8372	12.1842	11.7989	12.3799	13.2427	12.95	12.2472	13.1481	12.4173	13.0716	12.9908	12.281	12.9274	12.2907	12.4869	12.3827	13.4156	13.9147	13.1696	12.6789	12.4042	12.261	12.1176	13.1883	12.7607	13.4778	12.3742	12.7809	14.0052	13.0098	13.9479	12.3889	12.1579	12.324	11.9831	11.9515	12.2915	12.9963	12.3543	12.5614	12.7021	12.7113	12.4899	12.725	12.183	13.319	11.748	12.4483	12.1031	11.8253	13.2991	12.6495	11.9052	12.695	12.7496	12.7963	13.2926	12.4517	12.9764	13.73	11.7863	12.4676	12.256	12.4702	13.6514	12.3056	12.7536	12.7001	11.924	12.8404	13.3963	12.8024	12.9831	12.4569	11.8133	12.6137	12.6131
Q9HC78	ZBT20_HUMAN	ZBTB20	Zinc finger and BTB domain-containing protein 20 (Dendritic-derived BTB/POZ zinc finger protein) (Zinc finger protein 288)	1.84521	0.784506	1.44758	0.883781	-0.350143	0.533638	0.00513501	0.236128	0.0656724	0.201508	0.258524	0.348104	2.76901	1.27201	24/29	3.65279	0.514269	20/20	3.30265	1.03619	43/45		3.2894	3.51246	3.72814	0.274874	3.23351	4.92508	3.78993	3.25419	3.38933	3.12584	2.93625	3.23357	3.98437	3.55529	0.274874	3.657	2.25748	0.274874	3.71866	3.36262	2.53922	2.34714	3.04546	3.04564	2.8045	0.274874	0.274874	2.56639	3.62552	3.62141	3.26012	2.96708	4.01506	4.65278	4.10961	3.56816	4.22576	3.1384	4.34584	3.50579	3.70435	4.2107	4.09794	3.23485	2.74895	3.3304	3.42367	3.1209	3.77412	3.39326	2.95059	3.94525	4.51656	3.89811	4.53301	4.84863	4.04618	4.02565	3.52047	5.69503	4.71807	2.70042	3.46466	2.74262	3.6315	3.56394	2.40277	2.89641	3.27185	4.56847	2.07475	2.79935	2.83117	2.80943	2.58225	3.21515	2.90879	2.76252	2.47036	2.19548	4.37401	3.49668	5.02239	3.03357	0.274874	3.49368	2.97928	4.07855	2.95818	3.10432	0.274874	3.02993	3.18592	3.33032
Q6ZMZ3	SYNE3_HUMAN	SYNE3	Nesprin-3 (KASH domain-containing protein 3) (KASH3) (Nuclear envelope spectrin repeat protein 3)	1.9879	0.78257	1.55567	0.991245	-0.353708	0.637536	0.0271698	0.309716	0.0656754	0.201508	0.535104	0.62134	3.4093	1.70778	23/29	4.40055	0.610177	20/20	4.04684	0.639612	45/45		0.274874	3.85208	3.98086	0.274874	4.47157	4.85269	2.70525	0.274874	0.274874	5.09135	4.19216	4.14673	4.02553	4.29847	5.06165	4.47309	4.33666	3.93583	4.4765	5.34659	4.04929	3.82126	4.49313	3.35066	4.28061	0.274874	3.63726	0.274874	4.34137	3.41598	5.10015	5.39156	5.16989	4.28074	3.38957	4.39187	4.33701	4.97848	4.82395	5.09323	4.72829	4.58334	3.87643	3.5166	4.51538	4.34711	4.49566	3.65584	3.91991	2.52696	3.56761	4.63372	3.66571	3.75403	4.38949	3.96149	4.58664	3.39917	4.72844	5.09392	4.24468	4.40243	3.45732	4.43913	2.32111	4.52827	3.43838	5.28153	3.72129	4.22525	4.31414	4.94425	3.60856	3.29152	4.16933	3.95763	3.64004	4.09749	3.11866	3.81199	3.82989	4.75425	4.81089	4.3513	4.64117	4.50521	3.95599	3.53708	3.2792	4.1511	4.91813	3.59067	3.96532	4.49742
Q7Z3K3	POGZ_HUMAN	POGZ	Pogo transposable element with ZNF domain (Suppressor of hairy wing homolog 5) (Zinc finger protein 280E) (Zinc finger protein 635)	0.833197	1.17957	0.982812	-0.26327	0.238256	-0.0250132	0.0335258	0.320895	0.0677871	0.206153	0.807541	0.855238	4.4313	0.357833	29/29	4.16803	0.423888	20/20	4.40629	0.479783	45/45		4.52856	4.24195	4.06994	4.88821	4.49319	5.18425	4.37851	4.09613	4.14782	4.79262	4.35359	4.49149	4.19256	4.436	4.95243	4.91427	4.52842	5.12133	4.27273	4.59453	3.90332	4.31026	4.43486	4.40144	4.15411	4.66694	4.11088	4.19783	3.64962	4.15023	3.54603	4.83602	3.43831	4.16357	4.57702	3.47815	4.73066	4.09371	4.32528	4.1437	4.0185	4.13557	4.27683	4.15419	4.92941	3.8053	4.5455	3.76558	4.24713	3.67326	4.049	5.09101	4.55152	4.50956	5.10133	4.36969	5.61497	4.3576	4.76883	5.12276	4.50534	4.99519	4.18166	4.93891	4.35455	4.29637	3.52023	4.52635	3.91215	4.27078	3.46665	3.58263	4.1765	4.02533	4.12677	4.31716	4.54321	4.809	3.86861	3.87659	4.50112	5.07945	4.83855	4.45383	5.21028	3.94356	4.07801	3.98977	4.70089	4.53267	4.32929	4.6342	4.22811	4.25984
Q00765	REEP5_HUMAN	REEP5	Receptor expression-enhancing protein 5 (Polyposis locus protein 1) (Protein TB2)	1.3999	0.774721	1.08453	0.485323	-0.368252	0.117071	0.0245902	0.300995	0.0721782	0.213438	0.381712	0.477641	8.58988	0.778018	29/29	9.0752	0.672051	20/20	8.70695	0.661804	45/45		9.48179	8.7473	8.44012	8.63463	8.77781	9.60203	8.87283	9.36728	8.42171	8.50003	9.56763	8.19121	8.07972	8.85471	8.75059	5.21637	8.32957	7.98262	8.42063	9.01196	8.8631	8.93238	8.35533	8.37079	8.46266	8.24146	9.18909	8.68403	8.75702	8.40708	8.95366	8.87827	8.2463	9.78721	9.51102	9.03569	9.74529	9.28653	10.1235	9.31354	9.54329	8.7648	9.13526	9.26679	7.78757	10.3708	8.52651	8.11953	8.70131	9.44394	9.53858	9.05235	8.56419	9.06027	8.47862	9.30934	9.3905	9.00626	9.04955	8.53011	9.01544	8.00308	8.92743	8.38462	8.72939	9.17613	8.02897	8.46937	9.2138	7.64615	7.35668	9.23212	8.9233	7.69313	8.81635	9.51278	8.59052	9.04552	9.00977	8.75647	8.65062	9.4843	9.08786	9.86512	8.08869	9.70181	8.50304	8.49174	7.72703	8.3176	6.79458	8.28615	7.69529	9.16399
Q684P5	RPGP2_HUMAN	RAP1GAP2	Rap1 GTPase-activating protein 2 (Rap1GAP2) (GTPase-activating Rap/Ran-GAP domain-like protein 4)	2.3305	0.494114	1.15153	1.22064	-1.01708	0.203558	0.0157977	0.283453	0.0757243	0.221183	0.576602	0.660373	1.34624	1.701	9/29	2.56689	1.52853	15/20	1.5498	1.68634	17/45		0.274874	4.70071	4.43646	0.274874	0.274874	0.274874	0.274874	0.274874	0.274874	0.274874	2.82425	0.274874	3.14843	3.52805	0.274874	0.274874	5.10381	0.274874	0.274874	0.274874	2.47617	0.274874	0.274874	0.274874	2.97922	0.274874	0.274874	0.274874	4.3465	3.14695	3.25862	0.274874	5.40178	2.74294	0.274874	4.74216	3.32102	0.274874	2.76998	3.47809	3.02704	2.85051	3.44399	3.94248	0.274874	2.52998	0.274874	2.43028	2.87753	2.63974	0.274874	0.274874	4.12069	3.30316	0.274874	0.274874	4.02981	0.274874	4.09456	0.274874	0.274874	0.274874	0.274874	0.274874	0.274874	3.22232	0.274874	3.09015	3.17679	3.17972	0.274874	0.274874	0.274874	0.274874	0.274874	0.274874	0.274874	3.79143	4.81004	0.274874	3.66826	0.274874	0.274874	4.05746	3.51482	3.29411	0.274874	0.274874	0.274874	4.17721	0.274874	0.274874	3.87435	0.274874
Q00688	FKBP3_HUMAN	FKBP3	Peptidyl-prolyl cis-trans isomerase FKBP3 (PPIase FKBP3) (EC 5.2.1.8) (25 kDa FK506-binding protein) (25 kDa FKBP) (FKBP-25) (FK506-binding protein 3) (FKBP-3) (Immunophilin FKBP25) (Rapamycin-selective 25 kDa immunophilin) (Rotamase)	1.11929	0.915527	1.02474	0.162581	-0.127325	0.0352559	0.0473299	0.349982	0.0816592	0.229133	0.425314	0.520854	8.62867	0.353056	29/29	8.79125	0.721229	20/20	8.66393	0.442153	45/45		8.51205	8.38948	8.16543	8.58027	8.84362	9.08642	8.70649	7.84817	8.86551	8.50879	9.00747	8.05477	8.13152	8.71066	9.24714	8.79302	9.02073	8.99185	9.21205	8.46665	8.43484	8.83787	8.50727	8.85374	8.33776	8.39026	8.75145	8.74277	8.23341	8.59496	6.85335	7.52022	8.49676	9.31957	9.34545	9.25422	9.12969	9.01874	9.00582	9.09819	9.03375	9.40232	9.91611	8.82374	7.99916	9.34515	9.06519	8.08685	8.51579	7.73925	9.06336	9.43069	8.63276	8.65777	8.99307	8.91181	8.9907	8.22278	8.76315	8.78593	8.74061	9.26884	8.76216	9.03404	8.60733	8.80346	8.45115	7.60984	9.09753	8.48401	8.88514	8.12226	8.97942	8.67907	7.82029	8.73375	9.01499	8.56915	7.88693	9.11527	8.79455	8.93172	9.20805	8.91523	8.28849	8.9941	8.33418	8.87757	8.16732	8.72413	8.48958	9.09234	7.58324	8.61968
Q8N5K1	CISD2_HUMAN	CISD2	CDGSH iron-sulfur domain-containing protein 2 (Endoplasmic reticulum intermembrane small protein) (MitoNEET-related 1 protein) (Miner1) (Nutrient-deprivation autophagy factor-1) (NAF-1)	1.40097	0.832699	1.16659	0.486431	-0.264133	0.222298	0.0198512	0.293931	0.084181	0.232839	0.183938	0.263667	7.34195	0.703125	29/29	7.82838	0.791969	20/20	7.56425	0.537635	45/45		6.69101	7.73931	7.49999	7.09824	7.39339	8.50676	6.67826	6.26117	7.59502	5.94878	7.67815	8.08529	6.96145	5.90291	6.6349	7.153	8.01574	7.41546	8.58654	7.42872	7.8279	8.59026	7.52504	7.09856	7.25445	6.54848	7.42035	7.6926	7.68476	7.96353	7.99618	7.59223	9.00842	8.33304	9.42223	7.62582	8.19423	7.04163	8.08163	6.72396	8.67245	8.39869	7.80854	7.51242	7.50068	5.82857	7.80111	7.27857	7.78364	7.39568	8.1773	6.23777	7.80876	7.24634	7.49022	7.92797	8.72798	7.98431	7.7271	7.25712	8.079	7.99285	8.30803	7.2027	7.2075	8.0562	6.51248	8.03183	7.50345	7.74869	7.59485	8.12391	7.29136	7.41352	7.27925	8.32666	7.6922	8.45321	7.31716	7.19597	8.03245	7.49766	7.20262	7.43867	7.33067	7.17835	7.62044	8.11952	7.73728	7.47625	7.4864	6.52452	7.04792	6.38691
Q9UI14	PRAF1_HUMAN	RABAC1	Prenylated Rab acceptor protein 1 (PRA1 family protein 1)	1.40612	0.84265	1.18487	0.491724	-0.246995	0.244729	0.0233217	0.298326	0.0894136	0.24066	0.282798	0.374409	4.89725	0.777996	29/29	5.38898	0.645639	20/20	5.14198	0.536137	45/45		4.16388	4.73162	5.1844	4.28071	5.13997	5.27781	4.34672	3.20522	4.52559	3.37008	5.63393	5.82668	4.56466	3.73744	3.3653	4.51901	5.80262	5.35153	5.7278	4.89112	5.27336	5.61249	5.76358	5.24986	5.42708	4.82221	5.46919	5.82966	4.92682	5.87653	4.59973	5.34267	5.1452	6.01082	6.36424	5.69147	6.03861	3.67642	4.62485	5.35778	6.13308	5.90089	5.40033	4.99838	5.08238	5.95727	5.48034	5.0025	5.09604	5.35123	5.34476	2.77934	5.21344	4.94144	5.02244	5.38847	4.93955	5.36627	5.83315	5.15912	5.32995	4.91152	5.47807	5.17874	5.63536	4.62442	4.58042	5.17362	5.36698	4.66253	4.85513	5.32558	5.6167	5.17151	4.93904	6.02167	5.19238	5.2078	4.97054	5.65537	4.26226	5.74397	5.11264	5.84222	4.31976	5.74051	5.24682	5.60345	4.61567	4.99797	5.24765	5.1981	4.70883	5.51278
Q6NYC8	PPR18_HUMAN	PPP1R18	Phostensin (Protein phosphatase 1 F-actin cytoskeleton-targeting subunit) (Protein phosphatase 1 regulatory subunit 18)	0.84416	1.12473	0.94945	-0.244411	0.169575	-0.0748357	0.0302796	0.311534	0.0894136	0.24066	0.66586	0.736889	4.74102	0.434524	29/29	4.49661	0.484206	20/20	4.66618	0.491198	45/45		4.97045	4.68292	4.75637	5.62567	4.29757	4.79401	4.43898	5.41477	4.94252	4.18145	4.1917	4.38552	4.85244	4.55542	4.64179	4.51703	5.86622	5.25464	4.72794	5.36803	4.46855	4.92614	4.71185	4.34851	4.24896	4.34455	4.83052	4.85863	4.28634	3.99824	4.04796	4.15309	4.84989	4.09032	4.96715	4.0832	4.51473	4.42897	4.60302	4.65688	4.45798	4.53907	6.07949	4.94376	4.64391	4.1156	4.47693	4.27111	4.01081	4.64861	3.877	5.7045	5.27717	4.71065	5.23512	5.02509	4.80628	5.15317	4.44855	4.5904	5.61454	5.18716	4.68134	4.37052	3.68917	5.10653	4.14858	4.57966	4.72032	5.01021	4.21629	4.88831	4.46869	3.74035	3.84332	4.05147	4.59736	4.98267	4.40611	4.26562	5.43086	4.70839	4.54095	4.74487	5.3461	5.18127	4.5686	4.04079	4.36836	5.14388	4.43208	4.7647	4.54967	4.11285
Q9UL18	AGO1_HUMAN	AGO1	Protein argonaute-1 (Argonaute1) (hAgo1) (Argonaute RISC catalytic component 1) (Eukaryotic translation initiation factor 2C 1) (eIF-2C 1) (eIF2C 1) (Putative RNA-binding protein Q99)	1.99809	0.835154	1.66871	0.99862	-0.259886	0.738734	0.0166841	0.285291	0.0935039	0.248117	0.110682	0.172805	3.47108	1.75444	23/29	4.4697	1.16262	19/20	4.20981	0.912867	44/45		0.274874	4.47345	5.03241	4.09912	3.34891	0.274874	3.87844	0.274874	3.63977	3.41915	3.84702	3.55265	3.95356	0.274874	0.274874	5.78836	5.38903	4.7439	4.89417	4.14299	3.95067	4.68763	4.30554	5.04489	4.13199	3.80396	4.4423	0.274874	4.44208	4.67696	4.8328	0.274874	6.29821	5.03209	5.16692	4.92873	5.68246	4.53981	4.19931	4.73682	3.84392	3.74879	5.15943	4.86987	4.29416	3.92772	4.42973	4.52236	4.229	4.98187	2.52096	4.79545	5.27068	2.81456	0.274874	5.84475	3.82955	4.30992	4.58791	4.93662	5.86085	4.5565	4.75719	3.88051	3.72174	3.84169	3.52948	5.09591	4.17119	4.79479	4.51033	4.61693	4.22353	3.2982	3.88546	4.80802	4.05939	4.21802	3.96292	4.36856	4.314	3.74059	4.45432	3.67758	4.84215	4.36457	3.634	4.22991	3.04502	4.82688	4.2001	4.82181	4.90083	4.0614
Q9Y4E6	WDR7_HUMAN	WDR7	WD repeat-containing protein 7 (Rabconnectin-3 beta) (TGF-beta resistance-associated protein TRAG)	1.6506	0.703688	1.16151	0.722988	-0.506992	0.215996	0.00778024	0.239352	0.0957256	0.252393	0.14331	0.214344	0.860726	1.18381	7/29	1.58371	1.14378	13/20	1.07672	0.966146	20/45		0.274874	1.9353	0.274874	0.274874	0.274874	0.274874	0.274874	0.274874	0.274874	0.274874	0.274874	2.48196	2.16184	0.274874	0.274874	4.90664	1.74841	0.274874	0.274874	0.274874	2.05843	0.274874	0.274874	0.274874	0.274874	0.274874	0.274874	0.274874	3.62124	1.41609	1.11036	3.66281	0.274874	2.15272	0.274874	0.274874	2.34004	3.08949	2.91754	0.274874	2.51645	2.06687	2.19873	1.26356	0.274874	2.67515	0.274874	0.274874	2.34033	1.85386	2.42555	0.274874	2.65995	2.75757	0.274874	2.19791	2.49308	1.74763	0.274874	0.274874	1.55576	1.57533	1.66966	0.274874	1.22896	2.3483	0.274874	0.274874	0.274874	0.274874	0.274874	0.274874	2.20288	0.274874	0.274874	0.274874	0.274874	0.274874	2.80806	0.274874	0.274874	1.93271	2.68329	0.274874	2.53192	2.1639	1.42429	1.32001	0.274874	0.274874	0.274874	0.274874	0.274874	0.274874
Q9Y6D6	BIG1_HUMAN	ARFGEF1	Brefeldin A-inhibited guanine nucleotide-exchange protein 1 (Brefeldin A-inhibited GEP 1) (ADP-ribosylation factor guanine nucleotide-exchange factor 1) (p200 ARF guanine nucleotide exchange factor) (p200 ARF-GEP1)	1.69248	0.843199	1.4271	0.759143	-0.246055	0.513088	0.0479957	0.352571	0.10363	0.261601	0.471299	0.56385	2.72532	1.43546	22/29	3.48446	0.884272	19/20	3.23841	0.82969	43/45		0.274874	3.66111	3.56188	3.94079	3.79507	3.66302	3.86776	0.274874	3.06618	0.274874	3.47982	3.61064	3.48263	0.274874	0.274874	3.56796	3.70466	3.0513	3.42478	4.31257	3.17519	3.30436	3.00769	3.44925	3.01267	0.274874	3.29239	0.274874	3.67846	3.49545	3.00347	3.34844	4.17566	4.12511	4.26723	3.90125	4.34107	3.44387	4.17325	2.70223	3.79895	4.01873	3.36976	3.33066	0.274874	3.31778	3.9011	3.07595	3.62443	3.68221	2.92253	0.274874	3.56052	4.11352	3.67427	4.07822	3.51517	4.26842	3.25017	4.24006	3.82562	2.95844	2.83568	3.28983	3.14368	3.44258	2.07083	3.30722	3.37415	2.99041	2.60811	2.59959	2.25337	2.27043	3.13356	3.80288	0.274874	3.98799	3.46876	3.18155	4.21906	3.49	3.80234	3.05576	3.81726	3.63363	3.54327	3.45329	3.07181	3.42048	3.94353	3.61222	2.97886	3.28734
P28290	ITPI2_HUMAN	ITPRID2	Protein ITPRID2 (Cleavage signal-1 protein) (CS-1) (ITPR-interacting domain-containing protein 2) (Ki-ras-induced actin-interacting protein) (Sperm-specific antigen 2)	1.45529	0.69142	1.00622	0.541311	-0.532365	0.00894583	0.048167	0.352571	0.10382	0.261935	0.751863	0.809257	2.35505	1.51064	20/29	2.89636	1.59411	15/20	2.364	1.62952	29/45		0.274874	3.60897	3.0803	4.34862	3.16399	4.18078	4.47064	0.274874	3.26477	0.274874	3.17802	3.719	3.9463	3.05437	0.274874	2.40178	3.22854	0.274874	3.42491	2.09358	2.45227	0.274874	3.06403	0.274874	3.09266	0.274874	2.80151	0.274874	3.24757	3.56662	3.46693	4.25962	0.274874	4.253	3.20167	3.6833	3.57795	0.274874	0.274874	4.03586	3.82234	4.68879	3.43792	3.3626	3.76021	4.10221	0.274874	0.274874	3.33385	4.44972	3.47755	0.274874	2.92115	3.46793	0.274874	4.4384	3.61384	4.11046	4.81686	3.90042	3.4556	2.83674	3.62627	3.46566	3.00202	2.69669	0.274874	0.274874	0.274874	3.07002	0.274874	3.71729	3.29832	0.274874	0.274874	3.32323	0.274874	0.274874	3.69058	0.274874	3.2341	4.14181	3.00464	3.64444	0.274874	2.90929	0.274874	3.36667	2.86611	0.274874	0.274874	0.274874	3.09374	4.34228
O14867	BACH1_HUMAN	BACH1	Transcription regulator protein BACH1 (BTB and CNC homolog 1) (HA2303)	1.35409	0.832314	1.12703	0.43732	-0.2648	0.17252	0.0119211	0.263939	0.112793	0.274632	0.28237	0.374321	2.60519	1.0386	25/29	3.04251	1.03368	18/20	2.77771	1.00211	40/45		3.14836	3.28249	2.76504	0.274874	2.70272	4.46709	3.61571	0.274874	2.67903	3.19107	2.85607	3.34996	3.05683	2.61716	2.74723	2.57599	2.99203	2.23234	3.6032	2.85634	2.40878	3.07433	2.82893	3.1026	2.9019	0.274874	2.74699	0.274874	2.64897	3.01904	2.80178	3.33715	0.274874	2.56428	4.10353	3.20905	2.9862	3.7308	3.46613	2.89838	3.81897	3.80613	4.12045	3.11391	0.274874	3.20599	3.38452	3.18034	3.55388	2.64315	2.19546	0.274874	3.34003	3.73683	3.17006	3.61511	3.18394	3.45229	2.47405	3.99419	3.70389	3.08266	3.02772	3.03273	3.01185	3.12838	0.274874	2.52266	2.90517	2.51346	2.96022	2.49565	2.73116	3.23179	2.50283	3.23758	2.78331	0.274874	2.79148	2.52348	3.77871	3.87793	3.81008	2.97533	0.274874	3.49244	2.41854	3.25329	2.45701	3.33745	0.274874	3.85471	3.34238	3.0338
P30566	PUR8_HUMAN	ADSL	Adenylosuccinate lyase (ADSL) (ASL) (EC 4.3.2.2) (Adenylosuccinase) (ASase)	0.531692	1.72554	0.917458	-0.911336	0.787051	-0.124286	0.00768809	0.239352	0.112998	0.274632	0.244977	0.332787	5.15101	1.15478	28/29	4.23968	1.76074	17/20	5.02673	0.829699	45/45		5.23178	5.76267	5.13341	5.50564	6.77606	3.67588	5.50254	6.4686	5.95613	6.09515	4.97276	4.88118	4.82008	0.274874	4.77869	5.54175	6.29151	5.73271	5.84893	5.31773	4.12308	4.86125	4.67177	5.44899	4.87924	5.57393	5.63406	4.7824	4.83662	4.7065	5.02197	0.274874	0.274874	4.68489	5.85336	4.5556	4.76029	5.64611	4.90647	4.30996	4.73593	5.19459	4.58019	4.7932	5.5803	0.274874	5.54081	4.38885	4.70993	4.03067	4.58178	6.8167	5.00462	4.06079	4.39732	5.98437	5.49517	5.23395	4.0366	3.72139	5.69797	6.63539	3.05292	4.94447	6.25724	5.07615	5.0345	5.55816	5.04291	5.10816	4.90869	3.90939	5.69483	4.77766	4.09673	5.59534	5.27975	5.44005	5.42323	5.58268	4.21028	4.59411	5.18184	4.00836	6.41151	3.59842	5.05428	4.49365	5.40389	5.73047	4.43404	5.84739	5.7159	5.03903
Q8N3C0	ASCC3_HUMAN	ASCC3	Activating signal cointegrator 1 complex subunit 3 (EC 3.6.4.12) (ASC-1 complex subunit p200) (ASC1p200) (Helicase, ATP binding 1) (Trip4 complex subunit p200)	1.20058	0.833238	1.00037	0.263737	-0.263199	0.000537919	0.0198512	0.293931	0.113014	0.274632	0.626117	0.702301	4.00045	0.308385	29/29	4.26419	0.350285	20/20	4.00099	0.746941	44/45		4.05616	4.08934	4.00824	3.37991	3.68524	3.87797	4.47426	3.73115	4.1455	3.44339	4.43239	3.7922	4.10802	3.54651	4.28926	3.95065	4.4391	4.3794	4.32028	4.42732	3.73516	4.1806	4.08776	4.0162	3.93506	3.49893	4.02828	4.00607	3.94876	4.2896	3.72297	3.88948	4.49529	4.9072	4.74405	4.2218	4.3789	3.84051	4.47918	4.28969	4.02333	4.26342	4.8185	3.95147	4.26852	4.50909	4.49819	3.72027	3.97232	4.85421	4.34014	5.12524	4.16918	4.4423	4.62278	4.93574	3.37848	5.14466	3.92238	3.86725	4.02654	3.96774	4.02675	4.19012	3.97372	3.14067	3.34509	4.51671	3.30028	3.72741	3.54279	3.65105	4.77908	4.16871	3.2913	4.50857	3.83206	4.07234	4.1779	3.72912	4.31653	3.83673	4.28376	3.27535	3.85145	3.81965	4.24291	4.35252	4.16351	3.99114	0.274874	4.15709	4.05736	4.65136
P00167	CYB5_HUMAN	CYB5A	Cytochrome b5 (Microsomal cytochrome b5 type A) (MCB5)	0.79828	1.21702	0.971519	-0.325033	0.283348	-0.0416858	0.0496469	0.352571	0.113014	0.274632	0.973501	0.982048	5.42834	0.902447	29/29	5.10331	0.646343	20/20	5.38666	0.82646	45/45		5.28703	6.19752	4.86535	5.8775	5.71094	5.13219	5.45734	5.55546	5.97781	5.44894	5.24268	6.28995	5.83708	5.49479	5.77515	5.49875	6.17576	5.50941	2.92379	7.39149	5.50801	4.64081	5.36483	3.19439	7.05946	4.61146	4.91363	5.50111	4.97925	5.25159	4.42265	5.17903	6.37208	4.54557	4.3905	4.98469	5.31122	5.828	4.46292	5.7744	5.79317	4.65305	5.16375	5.29866	6.28211	4.35696	4.40947	5.13497	4.45137	5.3473	4.92319	5.91492	6.63435	4.01247	5.24634	5.8569	4.34328	5.52153	6.31511	4.67345	4.67861	6.03683	4.95951	5.81732	5.29608	4.82302	4.77091	6.48553	5.18096	4.29743	5.99554	6.2146	4.61428	4.89537	5.30177	6.21239	5.8465	5.8634	4.96621	5.59825	5.61112	5.70291	6.81251	6.25451	6.18637	4.56676	6.10744	4.7422	4.05593	5.84624	6.27067	3.11212	6.37436	4.11302
Q9NWZ3	IRAK4_HUMAN	IRAK4	Interleukin-1 receptor-associated kinase 4 (IRAK-4) (EC 2.7.11.1) (Renal carcinoma antigen NY-REN-64)	2.16487	0.800383	1.73272	1.11428	-0.321238	0.793042	0.0349963	0.325983	0.116265	0.279264	0.14666	0.218511	3.48357	1.85064	23/29	4.59785	1.2178	19/20	4.27661	1.26651	43/45		3.45519	5.12086	5.67908	0.274874	4.27635	2.9692	0.274874	0.274874	0.274874	0.274874	4.80014	4.19411	5.43725	3.18487	0.274874	4.0303	5.14734	3.79921	4.68807	5.31833	3.32434	3.84737	5.34192	3.27017	4.75376	2.63899	3.90672	4.74851	5.4422	4.65335	4.67652	4.50175	6.25019	4.89368	5.39333	5.20359	4.75416	0.274874	5.1985	4.49179	4.39415	4.41727	4.68539	4.30328	6.1234	3.57803	5.40229	3.6807	5.08073	5.48035	4.54453	5.9312	4.81618	3.58977	4.8168	2.92603	4.4586	5.07684	4.53727	5.43621	5.66663	3.61121	0.274874	4.07365	3.81907	4.67034	3.90513	3.64688	4.63713	3.98768	4.76404	3.41722	4.54708	2.74254	4.59122	4.05826	6.16541	6.94769	4.69382	2.83517	6.04294	4.1031	3.71671	4.56695	5.65318	3.48499	3.91873	4.1327	4.27683	4.01481	0.274874	3.96158	5.89454	3.73675
Q9BZL4	PP12C_HUMAN	PPP1R12C	Protein phosphatase 1 regulatory subunit 12C (Protein phosphatase 1 myosin-binding subunit of 85 kDa) (Protein phosphatase 1 myosin-binding subunit p85)	2.19316	0.790673	1.73407	1.13301	-0.338846	0.794166	0.0331469	0.320895	0.116277	0.279264	0.399476	0.495493	2.96959	1.73466	21/29	4.1026	0.475592	20/20	3.76376	0.919912	43/45		2.90428	4.34532	4.13014	4.80204	4.29776	4.61569	4.117	0.274874	0.274874	0.274874	4.18069	3.1977	3.99358	4.09116	0.274874	0.274874	4.20116	3.94421	4.14379	4.43164	3.55751	3.51356	4.07059	3.79539	0.274874	0.274874	3.60693	0.274874	3.97904	3.6123	3.68508	3.71998	4.21069	4.48853	4.45363	4.34238	4.3495	5.04149	4.81606	4.73723	4.30019	3.31725	3.33524	3.70636	4.03128	3.77327	3.97168	4.01886	4.14109	3.90862	3.6396	5.72695	4.25923	4.15631	3.83193	3.8604	4.03947	4.07484	4.85258	4.63355	4.42087	3.56792	4.01938	3.93987	3.24229	3.78095	3.06365	3.4547	4.00936	4.14172	3.19536	3.96037	3.57672	2.64409	3.04086	3.87783	3.85755	4.41451	3.86082	3.41004	0.274874	4.14584	3.70628	3.93822	4.7246	3.89918	3.82881	4.30241	3.42704	4.02351	0.274874	4.27518	3.8473	4.23865
Q9BUL8	PDC10_HUMAN	PDCD10	Programmed cell death protein 10 (Cerebral cavernous malformations 3 protein) (TF-1 cell apoptosis-related protein 15)	0.879586	1.26649	1.11398	-0.185103	0.340831	0.155728	0.0361043	0.327862	0.121316	0.287707	0.372703	0.469152	5.24977	1.81392	26/29	5.06467	1.27845	19/20	5.4055	1.00991	44/45		6.70939	6.32654	6.30738	0.274874	6.28264	6.35119	5.30325	0.274874	5.78252	6.08994	4.50873	5.33225	5.35234	6.42039	0.274874	6.30618	7.09966	6.26096	5.3453	5.42708	4.58134	5.58165	5.47662	5.91087	5.30739	5.70059	6.06981	5.52113	6.06366	5.28126	5.56757	5.76294	6.74967	4.43954	5.61223	4.91709	4.92606	5.75516	0.274874	5.56975	4.16791	5.12351	5.26744	5.85725	4.64088	4.95357	6.21996	5.19083	5.01589	4.89616	5.52195	0.274874	5.95736	5.0469	5.60829	5.85476	4.59842	5.86914	4.82525	5.75472	6.27555	5.99874	5.61317	5.21702	5.71563	6.21628	5.47534	5.79733	4.2003	6.40018	5.63798	5.35912	5.80317	4.413	5.18441	5.58906	4.13442	5.62734	5.82358	6.29343	5.43787	5.32627	6.36672	4.01259	6.72314	5.51162	5.10457	4.56794	5.95067	6.54077	5.53957	5.88327	6.13178	5.16785
O00519	FAAH1_HUMAN	FAAH	Fatty-acid amide hydrolase 1 (EC 3.5.1.99) (Anandamide amidohydrolase 1) (Fatty acid ester hydrolase) (EC 3.1.1.-) (Oleamide hydrolase 1)	2.05414	0.555229	1.14052	1.03854	-0.848846	0.189689	0.00496229	0.236128	0.122614	0.289685	0.240932	0.328804	2.50909	1.70036	19/29	3.54763	1.72881	16/20	2.69878	2.05551	27/45		0.274874	4.25897	2.94847	0.274874	4.09831	4.36285	4.08867	0.274874	0.274874	0.274874	4.10538	3.9613	3.38136	4.64491	0.274874	3.58098	3.61525	0.274874	3.12226	0.274874	3.31806	3.9354	3.87952	3.59624	3.0442	0.274874	2.98519	0.274874	3.08766	4.52789	4.39592	5.33228	3.97273	4.46964	0.274874	3.87734	4.89324	3.86154	4.41315	3.96117	4.10332	4.58398	4.94291	3.934	0.274874	0.274874	3.78125	0.274874	4.80271	0.274874	5.53601	0.274874	4.69127	4.441	0.274874	5.65504	3.82258	3.92171	4.04656	3.79113	5.05472	0.274874	3.80079	0.274874	0.274874	5.16794	0.274874	0.274874	0.274874	3.98399	4.14769	4.71755	3.047	4.47019	0.274874	0.274874	4.38173	0.274874	0.274874	0.274874	3.90843	0.274874	4.44252	4.22797	3.98143	4.67307	0.274874	4.6578	0.274874	3.56778	3.77832	3.74859	0.274874	4.8347
O95340	PAPS2_HUMAN	PAPSS2	Bifunctional 3'-phosphoadenosine 5'-phosphosulfate synthase 2 (PAPS synthase 2) (PAPSS 2) (Sulfurylase kinase 2) (SK 2) (SK2) [Includes: Sulfate adenylyltransferase (EC 2.7.7.4) (ATP-sulfurylase) (Sulfate adenylate transferase) (SAT); Adenylyl-sulfate kinase (EC 2.7.1.25) (3'-phosphoadenosine-5'-phosphosulfate synthase) (APS kinase) (Adenosine-5'-phosphosulfate 3'-phosphotransferase) (Adenylylsulfate 3'-phosphotransferase)]	1.37185	0.833583	1.14355	0.456122	-0.262602	0.19352	0.0334355	0.320895	0.122807	0.289685	0.924969	0.946365	3.55304	1.30252	26/29	4.00916	1.44751	18/20	3.74656	1.85682	40/45		0.274874	3.94841	4.51502	4.24477	4.52246	5.06002	3.45031	4.63198	5.28358	3.5329	4.62321	4.22135	3.74073	3.94408	3.64386	4.35576	4.03768	3.3837	0.274874	3.63983	3.65944	2.10662	3.92713	3.28938	3.95722	0.274874	2.75324	3.4814	4.25942	2.79639	5.36084	3.14116	4.63736	3.93846	5.00647	4.87579	4.72146	5.37216	4.44734	0.274874	4.45877	4.82018	4.05417	3.67955	5.26652	4.69853	0.274874	3.97625	4.38206	4.29113	3.58688	9.0508	0.274874	2.92112	7.16298	3.96422	8.21492	4.83503	4.46034	0.274874	5.92946	0.274874	3.62993	3.33234	1.58903	5.09488	3.17155	3.56626	2.84932	0.274874	2.91753	3.90866	2.35452	2.70156	3.79501	4.64216	5.06474	5.24698	3.80339	3.39622	4.24488	4.65309	3.27328	2.9432	3.37484	3.4408	4.91848	5.61381	3.42023	3.66952	0.274874	4.26231	3.67661	4.24873
Q9BRX8	PXL2A_HUMAN	PRXL2A	Peroxiredoxin-like 2A (Peroxiredoxin-like 2 activated in M-CSF stimulated monocytes) (Protein PAMM) (Redox-regulatory protein FAM213A)	2.66397	0.667997	1.77952	1.41358	-0.582087	0.83149	0.024023	0.300995	0.132193	0.304313	0.265705	0.3561	2.58415	2.14901	16/29	3.99773	1.691	17/20	3.41564	1.83639	35/45		4.63232	4.52145	0.274874	4.64036	3.86351	5.26302	0.274874	5.15372	3.84016	0.274874	4.78658	4.33709	0.274874	0.274874	0.274874	4.73615	4.39435	0.274874	0.274874	0.274874	4.37663	0.274874	5.10894	3.89834	4.19801	0.274874	3.61635	0.274874	0.274874	4.14569	4.45837	4.66687	4.06013	3.78169	4.02837	0.274874	4.34959	4.78999	5.18904	5.51932	4.71441	5.62168	5.59224	5.11452	0.274874	4.6981	0.274874	4.10248	4.29744	0.274874	3.44784	5.85242	4.35938	4.16639	4.39029	4.81715	6.22703	3.84234	0.274874	3.81981	0.274874	3.50285	4.33657	0.274874	3.0581	4.91554	3.08562	0.274874	4.1113	0.274874	0.274874	2.75986	3.62583	4.28021	3.84118	5.2919	4.96122	4.46279	4.38526	0.274874	5.21956	4.31279	4.36589	4.78375	5.08767	4.15784	5.59881	2.97002	0.274874	4.00627	0.274874	4.09746	4.20338	4.61074
Q9UPU5	UBP24_HUMAN	USP24	Ubiquitin carboxyl-terminal hydrolase 24 (EC 3.4.19.12) (Deubiquitinating enzyme 24) (Ubiquitin thioesterase 24) (Ubiquitin-specific-processing protease 24)	1.78173	0.789234	1.4062	0.833276	-0.341475	0.491801	0.0494433	0.352571	0.133724	0.304711	0.272565	0.363754	2.94801	1.55223	23/29	3.78129	0.453985	20/20	3.43981	1.10709	42/45		3.48253	5.03529	5.00793	0.274874	2.2757	3.80137	2.9086	0.274874	2.65031	0.274874	3.2148	3.55649	4.32825	3.41058	0.274874	3.68337	4.29962	4.40438	3.72022	2.41964	3.27269	3.58819	3.84125	4.04374	2.60197	0.274874	3.44291	0.274874	4.85334	4.08736	4.23885	3.54785	4.20291	4.28977	4.33574	3.74304	3.79484	3.85939	3.36942	3.51971	3.96747	3.91989	4.05172	4.02137	2.71422	3.00756	4.16573	3.71062	3.07833	4.57361	3.56019	0.274874	2.93397	3.39887	3.82352	4.83848	3.51777	3.75783	3.68672	5.09115	4.07263	3.16117	3.74995	3.74866	3.25932	4.10928	2.30594	3.19576	0.274874	4.56287	3.01616	3.34724	3.44527	2.9564	3.56929	3.19988	1.5734	0.274874	3.86164	3.77005	3.48421	3.20463	4.91241	3.04586	5.12273	4.05477	3.24018	3.70186	3.43239	4.42588	2.76215	4.78796	3.91817	3.78682
Q86YS6	RAB43_HUMAN	RAB43	Ras-related protein Rab-43 (Ras-related protein Rab-41)	1.63537	0.844363	1.38085	0.709619	-0.244065	0.465554	0.0285325	0.310853	0.141251	0.315716	0.30282	0.396325	2.73399	1.33426	23/29	3.44361	0.940064	19/20	3.19955	0.767929	43/45		3.33397	3.23869	3.56644	3.99289	0.274874	4.53828	3.33159	0.274874	3.18566	2.94689	3.87893	3.43939	3.19618	0.274874	0.274874	2.84976	4.03996	3.49226	2.94468	3.63121	2.8843	3.4939	3.01815	3.064	2.80275	0.274874	3.43806	0.274874	3.32863	3.53123	3.02684	5.2007	4.88082	3.75625	3.46299	3.55042	3.4945	3.45582	3.70945	3.37181	3.37414	3.50952	4.30263	3.06461	0.274874	3.5556	3.0723	3.12288	3.15488	3.81518	3.80884	0.274874	2.64473	3.27171	2.96833	3.56427	3.90679	3.41706	0.274874	3.34636	4.08784	3.041	3.6711	2.57768	2.86238	3.91501	2.82043	3.32952	3.34809	3.92163	2.933	3.67369	3.15466	2.88749	3.47083	2.96387	3.65676	3.36965	3.03767	3.96412	3.80423	2.94056	3.64102	2.74129	3.42906	3.06306	4.20967	3.1018	3.03888	3.36292	3.85148	2.51273	3.18713	3.11641
Q9BY32	ITPA_HUMAN	ITPA	Inosine triphosphate pyrophosphatase (ITPase) (Inosine triphosphatase) (EC 3.6.1.9) (Non-canonical purine NTP pyrophosphatase) (Non-standard purine NTP pyrophosphatase) (Nucleoside-triphosphate diphosphatase) (Nucleoside-triphosphate pyrophosphatase) (NTPase) (Putative oncogene protein hlc14-06-p)	0.733337	1.1989	0.879195	-0.447452	0.261707	-0.185744	0.0150631	0.27896	0.145152	0.321615	0.352314	0.448085	5.08982	0.566949	29/29	4.64237	0.712075	20/20	4.90408	0.728632	45/45		5.31886	5.24942	4.86225	5.62107	5.24064	4.25495	5.17377	5.26747	4.40885	5.09213	4.82152	4.32123	4.22223	4.80268	5.0591	4.98883	5.74923	5.04524	6.6113	6.67268	4.94676	5.00789	4.86099	5.08578	5.07799	5.13091	5.24785	4.38747	5.07574	4.14683	4.6586	3.37115	4.6641	4.11737	6.04507	3.32039	4.73976	4.89702	4.42964	5.1511	4.34725	5.12071	5.05267	5.18625	6.02104	4.86137	4.25292	4.5365	3.92765	4.50614	5.39593	5.2675	5.09058	4.17434	5.21783	5.60113	5.43253	4.31878	4.96509	4.96484	6.18016	4.29199	3.24668	4.19042	5.24353	5.05989	4.76145	5.84006	4.70589	5.97429	5.75108	4.92929	4.53899	4.44505	4.90446	4.82816	5.71644	4.8409	5.00884	4.7915	5.60305	3.96946	4.29665	3.56244	6.17474	4.42547	4.84878	3.62483	3.31551	5.08198	4.45493	5.55363	5.92428	5.66399
Q9Y4L1	HYOU1_HUMAN	HYOU1	Hypoxia up-regulated protein 1 (150 kDa oxygen-regulated protein) (ORP-150) (170 kDa glucose-regulated protein) (GRP-170)	1.33947	0.842223	1.12814	0.421667	-0.247726	0.173941	0.0100748	0.250017	0.149117	0.327941	0.115875	0.179273	9.33207	0.589128	29/29	9.75374	0.525438	20/20	9.50601	0.623815	45/45		9.51243	9.224	9.20736	8.97647	10.0054	11.0689	9.43428	9.43666	9.3225	8.90486	9.88023	9.64523	8.67794	8.3567	8.82629	8.71017	9.31653	9.20011	9.90799	9.01515	8.92177	10.3657	9.85136	8.60989	9.62725	8.70205	9.16374	9.85003	8.90903	9.77519	9.20952	9.3251	9.44652	10.4652	10.1458	9.41646	9.37344	9.47863	9.30875	9.0937	9.97535	9.85467	10.4879	9.08124	10.0697	10.9319	9.82693	10.3809	9.42793	9.33049	10.1122	9.51263	9.69937	8.84464	9.37104	8.19325	10.0682	9.32503	9.90232	8.81949	9.30697	8.03562	10.359	8.47717	9.38	10.6065	9.3378	9.51909	9.0993	8.97738	10.3499	9.7403	10.4226	9.61392	8.77572	9.95992	10.0756	9.17554	9.50904	9.25876	9.39106	11.142	8.9226	9.73833	8.84562	9.47033	10.1527	9.91269	9.40189	9.79269	9.02816	9.03175	9.74638	10.0357
Q8TBM8	DJB14_HUMAN	DNAJB14	DnaJ homolog subfamily B member 14	1.39535	0.823564	1.14916	0.480631	-0.280048	0.200583	0.0151661	0.280032	0.15083	0.330538	0.178559	0.257384	0.566048	0.685116	5/29	1.04668	0.817793	11/20	0.766631	0.746116	15/45		0.274874	1.23985	0.274874	0.274874	0.274874	2.81653	0.274874	0.274874	1.83289	0.274874	2.15511	0.274874	1.77406	0.274874	0.274874	0.274874	0.274874	0.274874	0.274874	0.274874	0.274874	0.274874	0.274874	0.274874	0.274874	0.274874	0.274874	0.274874	0.274874	0.963194	0.274874	1.73157	0.274874	2.81892	0.274874	1.27223	1.68954	2.24373	1.73203	0.274874	0.274874	0.274874	1.83253	0.274874	0.274874	1.89599	0.274874	1.08605	1.19394	1.94945	2.42387	0.274874	1.62965	2.11048	1.59658	0.760973	2.40493	2.04968	0.274874	2.07372	0.274874	1.54491	0.274874	1.76392	0.274874	0.274874	0.274874	0.274874	0.274874	0.274874	0.274874	0.274874	0.274874	0.274874	0.274874	1.66282	0.274874	0.274874	0.274874	0.274874	0.274874	0.274874	0.274874	1.34652	0.274874	0.274874	0.274874	1.68418	1.25053	0.274874	0.274874	0.274874	0.274874	0.274874
P61769	B2MG_HUMAN	B2M	Beta-2-microglobulin [Cleaved into: Beta-2-microglobulin form pI 5.3]	1.3932	0.87955	1.22539	0.478406	-0.185163	0.293243	0.0127068	0.26543	0.153164	0.333648	0.146911	0.21857	10.5217	0.581816	29/29	11.0001	0.591151	20/20	10.815	0.731228	45/45		10.0958	10.8114	10.5021	10.77	10.7017	10.7972	10.9414	11.1873	9.31171	10.1021	11.5747	10.5387	10.7343	10.0889	11.0501	11.465	11.3652	10.1599	10.2323	10.1221	11.156	10.0132	10.5913	9.3595	10.7283	9.529	10.1477	10.5594	10.4939	10.9458	10.3915	11.7522	11.265	11.3524	10.8994	11.0084	12.4657	11.3108	9.85636	11.2204	10.563	11.7085	11.3274	11.044	10.6717	10.2493	10.6894	10.8238	10.4579	11.4144	11.0436	12.6013	10.8417	10.3586	11.2246	10.6698	10.1917	10.2846	12.2393	10.7108	10.6615	10.453	11.1164	10.0721	10.1769	11.2194	9.01846	11.5045	10.379	10.3632	9.72904	12.845	10.6751	11.5855	10.1207	12.1285	11.2673	10.3093	10.6884	10.5442	10.5433	10.9168	10.9886	11.2351	11.4891	10.474	10.2284	11.017	10.8672	10.0347	10.2919	10.401	11.3054	10.4436
Q15084	PDIA6_HUMAN	PDIA6	Protein disulfide-isomerase A6 (EC 5.3.4.1) (Endoplasmic reticulum protein 5) (ER protein 5) (ERp5) (Protein disulfide isomerase P5) (Thioredoxin domain-containing protein 7)	1.23382	0.866063	1.06857	0.303136	-0.207457	0.0956792	0.025918	0.305114	0.153164	0.333648	0.406282	0.501506	11.2271	0.394058	29/29	11.5302	0.442816	20/20	11.3227	0.469113	45/45		11.0582	11.088	10.9314	10.3841	11.3565	11.8174	10.6417	10.9479	11.2806	10.7362	11.5356	11.474	10.8198	10.8711	10.9128	11.6402	11.5811	11.5156	11.1116	11.1449	11.298	12.1513	11.528	11.1805	11.6436	11.1084	11.5253	11.5282	10.7728	11.6875	11.2322	11.1412	11.022	12.2364	12.4956	11.3021	11.4332	10.7158	11.1574	11.2806	11.542	11.6679	11.94	11.2507	11.3214	11.6902	11.9112	12.1296	11.4471	11.5637	11.1795	11.2749	11.6686	11.0542	11.8001	11.0984	11.4991	11.7567	10.7533	11.0312	11.2894	10.4908	11.3559	11.1957	10.6809	11.7441	10.252	11.5529	10.7844	10.6647	11.2629	11.7184	11.4874	12.0254	11.0066	12.3064	11.8657	11.5343	11.5137	11.3776	11.8005	12.3279	11.2795	10.9326	11.0709	10.8693	10.8081	11.7476	11.3115	11.5556	10.8935	10.8672	12.0853	11.1847
Q02978	M2OM_HUMAN	SLC25A11	Mitochondrial 2-oxoglutarate/malate carrier protein (OGCP) (alpha-oxoglutarate carrier) (Solute carrier family 25 member 11) (SLC25A11)	1.30088	0.870416	1.1323	0.379484	-0.200223	0.179261	0.0221105	0.298203	0.174661	0.363258	0.187619	0.267768	8.22029	0.45714	29/29	8.59977	0.577862	20/20	8.39955	0.505972	45/45		8.55583	8.03642	8.00788	7.48309	7.99108	9.16691	8.81447	8.33014	8.13086	8.25448	8.8513	8.52988	8.23495	8.31786	8.7975	8.22127	8.36943	8.44919	8.66248	8.71559	7.89939	8.07209	7.67143	7.725	8.2325	7.15699	7.43879	8.05279	8.21867	8.53813	8.02041	9.49591	9.42014	8.58264	8.36072	8.56754	9.56282	8.41918	8.78582	8.24534	9.25886	9.1673	8.66678	7.66627	8.78415	8.70511	8.14406	7.49186	8.11234	8.25969	9.21746	8.33378	8.60107	8.48445	8.68794	9.26143	9.53996	8.41164	8.94864	9.24678	8.67923	8.31797	8.57262	8.66935	8.85719	8.04836	7.94979	8.4233	8.74549	8.88186	8.31379	7.93825	7.96915	7.89227	8.5064	8.18017	7.99755	8.06414	8.90867	8.11485	8.28283	8.867	8.23384	9.41135	8.10359	8.39737	7.80945	7.86342	7.2796	7.63969	7.69545	8.08283	7.6969	8.59306
Q9UBF8	PI4KB_HUMAN	PI4KB	Phosphatidylinositol 4-kinase beta (PI4K-beta) (PI4Kbeta) (PtdIns 4-kinase beta) (EC 2.7.1.67) (NPIK) (PI4K92) (PI4KIII)	1.45864	0.872661	1.27289	0.544619	-0.196506	0.348113	0.0366992	0.327862	0.178434	0.369393	0.355643	0.451763	1.7847	1.15816	19/29	2.32932	1.12959	16/20	2.13282	0.948443	39/45		0.274874	2.64836	0.274874	0.274874	3.18247	2.30264	3.417	2.57121	0.274874	0.274874	2.5093	1.98115	2.75547	2.28863	0.274874	0.274874	2.76778	0.274874	2.38174	2.98183	2.23156	2.67385	2.76017	0.274874	1.86552	2.19059	2.6466	0.274874	2.85182	2.81184	2.01882	3.01106	0.274874	3.57628	2.19706	3.01166	2.83273	3.1898	3.6466	2.24526	2.84428	2.51649	2.70665	0.274874	3.28394	2.81305	0.274874	0.274874	2.78148	2.63428	2.69074	1.46185	1.44219	2.09555	2.62101	2.23933	2.88787	3.05459	1.46184	3.20598	2.89776	2.37739	3.22694	3.09989	2.16882	1.19868	1.9125	2.51205	2.62015	3.5906	2.05803	0.274874	2.67528	0.274874	0.274874	2.1027	3.21758	0.274874	1.94859	1.02678	0.274874	2.97729	2.65288	1.63884	2.96794	2.44407	2.0192	2.35217	1.84192	2.69073	0.274874	2.30174	3.75847	2.25335
Q9BVC6	TM109_HUMAN	TMEM109	Voltage-gated monoatomic cation channel TMEM109 (Mitsugumin-23) (Mg23) (Transmembrane protein 109)	1.32289	0.847889	1.12167	0.403698	-0.238052	0.165646	0.00621936	0.239352	0.179219	0.369393	0.198989	0.281022	9.07103	0.5637	29/29	9.47473	0.504753	20/20	9.23668	0.617796	45/45		9.02613	8.90878	8.80899	8.48388	9.35593	10.8735	9.22436	9.0999	8.71201	8.66033	9.68882	9.56962	9.27676	9.45104	9.3729	9.56162	9.45432	8.99801	8.35746	7.87194	8.72396	9.42835	9.48361	8.61488	9.26241	8.50111	8.37796	9.12965	8.78176	9.84402	9.35463	10.3289	9.40629	9.39737	8.74654	9.58293	9.71789	8.61775	9.86912	9.54123	9.47864	9.80788	10.5828	9.15107	8.68572	9.39986	9.45288	8.8814	9.64771	9.73391	10.28	8.90692	9.4135	10.1036	9.82617	8.89494	10.4484	9.86224	10.4927	9.99747	8.74635	9.82915	9.29727	9.12125	9.8297	8.39369	9.06749	8.24479	9.58548	9.23248	9.09554	9.68145	9.57223	9.05475	8.62708	9.71574	8.7465	8.66255	9.02596	8.38559	8.81728	9.55584	9.82654	9.05757	8.43337	9.72142	9.50387	8.00399	8.22542	9.0893	8.42426	9.09082	8.90515	9.12094
Q15125	EBP_HUMAN	EBP	3-beta-hydroxysteroid-Delta(8),Delta(7)-isomerase (EC 5.3.3.5) (Cholestenol Delta-isomerase) (Delta(8)-Delta(7) sterol isomerase) (D8-D7 sterol isomerase) (Emopamil-binding protein)	1.29816	0.844043	1.0957	0.376466	-0.244612	0.131855	0.0233217	0.298326	0.183864	0.375105	0.506457	0.595765	6.02772	0.609897	29/29	6.40419	0.599932	20/20	6.15958	0.735311	45/45		5.82207	6.36361	5.72256	6.48278	6.11483	7.14351	6.43075	4.27513	6.20316	5.09764	6.35389	6.50136	5.16364	6.28005	5.5273	5.91346	6.85102	5.99635	6.10367	6.79824	6.10955	6.482	6.30378	6.03772	5.79972	5.02921	6.23881	6.29436	5.36383	6.74739	5.17751	6.70647	7.15091	6.75067	6.37816	6.37722	6.7925	6.95311	5.55065	6.55051	7.23887	7.01579	6.86191	5.67472	6.10229	6.53073	5.75731	5.45732	6.30975	6.40158	7.40673	5.64083	6.31885	5.51072	6.5369	6.7206	7.34863	6.34041	6.65696	6.17923	5.41172	7.3603	6.13397	6.93077	6.61985	5.61315	5.10347	5.03825	7.30349	5.79373	5.50426	6.93836	5.98862	4.11019	5.61581	6.97451	6.79203	6.88224	5.90116	5.38036	5.76191	7.16646	6.06036	6.68209	6.31793	5.59332	6.61587	6.10072	4.97713	6.08559	5.86039	5.13166	6.22188	6.148
Q9P0I2	EMC3_HUMAN	EMC3	ER membrane protein complex subunit 3 (Transmembrane protein 111)	1.28073	0.834006	1.06814	0.356965	-0.26187	0.0950955	0.00895061	0.239352	0.188598	0.380756	0.0783122	0.129318	5.16916	0.429431	29/29	5.52613	0.483907	20/20	5.26426	0.907884	44/45		5.54127	4.97012	4.98474	4.83505	5.43955	5.98001	5.65988	4.48207	4.95233	5.43344	5.88911	5.2548	4.41605	5.43995	5.68168	5.03689	5.33168	4.9505	5.71705	5.00289	4.90274	5.13605	4.93127	4.71852	4.88741	4.4177	5.13553	5.8116	4.96576	5.465	4.4366	5.23854	5.81293	5.93807	6.18965	5.77276	5.76952	5.00542	5.66568	5.04069	5.8848	5.52244	6.472	5.1233	5.73159	5.84766	5.38728	4.84557	5.373	6.07287	6.21825	5.75412	5.61422	5.48997	5.84719	5.73642	6.38399	6.10453	6.22972	5.86388	5.29561	5.60211	5.81951	5.47999	5.23513	5.1448	4.95329	3.80562	5.48895	5.09918	5.27628	5.54821	5.31549	5.02115	4.79141	5.40757	0.274874	4.92132	5.50446	5.36159	4.54048	5.66313	4.81802	4.72242	4.67018	5.55971	5.57989	5.4384	5.7285	5.15522	4.85267	5.00604	5.16647	5.32868
Q71UM5	RS27L_HUMAN	RPS27L	Ribosomal protein eS27-like (40S ribosomal protein S27-like) (Small ribosomal subunit protein eS27-like)	1.2566	0.827089	1.03932	0.329522	-0.273886	0.0556358	0.0233217	0.298326	0.198335	0.392619	0.400052	0.495493	8.93215	0.501775	29/29	9.26167	0.453673	20/20	8.98778	0.806182	45/45		8.81923	8.84065	8.67947	8.19163	9.02877	9.82631	9.61598	7.92021	9.92278	9.12802	9.24751	8.7401	9.10939	9.33193	9.07234	8.78144	9.3652	8.63309	8.56892	8.92147	8.95008	8.96631	8.80885	8.82936	8.09916	8.00814	8.95733	9.79159	8.87702	9.63033	9.11288	8.47829	9.11713	9.63652	9.6809	9.65783	9.55034	8.8493	9.75777	9.20735	9.14042	9.5496	10.0085	8.47579	9.00466	9.71632	9.02771	8.54714	9.08465	10.2566	9.94509	7.69473	9.75734	10.0337	9.18335	9.55312	7.31483	10.3722	9.13865	9.09336	9.36432	8.80351	10.2261	9.17286	10.1032	7.75436	8.72803	7.40642	9.53421	7.46557	7.51421	8.9	9.3054	8.1596	8.76483	9.56005	8.53032	9.08683	8.65572	8.85697	9.11176	9.41435	9.00885	9.53756	8.61103	9.48313	9.07127	9.19284	8.24678	8.93808	7.88319	9.39728	8.3567	9.96205
Q9H4L7	SMRCD_HUMAN	SMARCAD1	SWI/SNF-related matrix-associated actin-dependent regulator of chromatin subfamily A containing DEAD/H box 1 (EC 3.6.4.12) (ATP-dependent helicase 1) (hHEL1)	2.08029	0.775236	1.61271	1.05678	-0.367292	0.68949	0.0447591	0.349982	0.20333	0.39896	0.0660146	0.112116	1.3875	1.66549	10/29	2.44428	1.75488	13/20	2.07699	1.45335	29/45		0.274874	2.24359	2.62929	0.274874	0.274874	0.274874	0.274874	0.274874	0.274874	0.274874	1.84118	0.274874	0.274874	0.274874	0.274874	0.274874	3.22171	0.274874	3.36024	0.274874	0.274874	4.77509	4.67447	4.2589	0.274874	0.274874	4.30556	0.274874	3.70489	4.20922	0.274874	2.8391	0.274874	4.28843	1.99974	0.274874	4.4807	0.274874	3.35917	3.73008	0.274874	0.274874	4.00127	3.29642	2.45058	4.76556	3.81785	0.274874	3.72343	3.89884	0.274874	0.274874	0.274874	1.52026	2.69955	3.49699	3.48559	2.35685	0.274874	0.274874	3.37999	3.35806	2.34258	3.52291	3.67913	3.05884	2.42648	3.03818	2.38269	0.274874	0.274874	3.323	3.64344	0.274874	2.94431	0.274874	0.274874	0.274874	3.55026	3.63899	0.274874	2.58205	0.274874	0.274874	3.55085	3.68931	0.274874	3.44231	1.94785	3.39563	0.274874	3.51161	3.62195	1.57808
Q14653	IRF3_HUMAN	IRF3	Interferon regulatory factor 3 (IRF-3)	1.87837	0.847738	1.59236	0.909481	-0.23831	0.67117	0.0369687	0.327862	0.203338	0.39896	0.0977618	0.155997	3.73181	1.68161	24/29	4.64129	0.416813	20/20	4.40298	0.7462	44/45		5.87087	4.20748	4.62508	0.274874	0.274874	4.74307	4.63008	0.274874	0.274874	0.274874	4.22361	3.91828	3.1078	4.23393	5.01833	4.81848	4.14892	3.98641	5.08929	4.67551	4.16719	4.6483	4.65509	4.52783	3.99421	4.21381	4.21921	5.20941	3.91603	4.51645	4.89894	3.83658	5.17331	4.14416	4.93939	4.37057	5.09021	4.29339	4.17525	4.88472	4.47267	4.66459	5.68648	4.56671	4.74072	4.52359	4.90038	4.41835	4.52942	5.09827	4.41484	0.274874	4.27036	4.85633	4.50294	5.17569	4.47767	4.46865	4.56407	4.86305	4.902	4.06342	4.72839	4.14173	4.76434	4.16677	4.1383	4.15288	4.67397	3.5471	3.74606	4.2167	4.31343	3.93371	4.24786	4.78167	5.22733	4.752	3.84361	4.92632	4.74575	4.71014	4.17098	4.30987	4.66692	5.20483	4.41544	4.8866	3.7521	4.4486	4.48127	4.86395	4.51506	4.7284
Q6P1N9	TATD1_HUMAN	TATDN1	Deoxyribonuclease TATDN1 (EC 3.1.21.-) (Hepatocarcinoma high expression protein)	1.2035	0.939048	1.13015	0.267241	-0.0907288	0.176513	0.00703248	0.239352	0.208434	0.403974	0.0746336	0.124202	5.46449	0.429593	29/29	5.73173	0.304325	20/20	5.641	0.557011	45/45		5.25211	5.25997	5.36543	5.54352	5.6441	6.37739	5.94704	5.3515	5.40929	4.99683	6.15502	5.18516	5.64545	5.24618	5.16504	5.65012	5.96589	5.10769	5.70486	6.62009	5.18616	5.57965	5.34529	5.50181	4.99493	4.67997	5.06235	5.35162	5.1758	5.84908	5.28342	5.95257	5.50093	5.30666	6.26809	5.86391	6.19197	5.85476	5.79977	5.73613	6.14221	5.65473	5.93282	5.60767	5.9904	5.30482	5.37653	5.40737	5.61081	5.78913	6.27176	5.60627	5.60502	6.08034	5.43907	5.94753	6.55706	6.2063	7.70367	6.14963	5.72352	5.66691	5.82623	5.81873	6.11453	5.21248	5.27328	4.90708	5.8659	5.47798	5.23182	4.74162	5.41407	5.02313	4.37015	5.46632	5.28652	5.71649	5.56918	5.48956	5.47529	5.67765	5.88869	5.71839	5.5322	5.97363	5.72371	5.10492	5.24269	5.06701	5.07802	6.78999	5.27572	5.74602
Q96J66	MRP8_HUMAN	ABCC11	ATP-binding cassette sub-family C member 11 (EC 7.6.2.2) (EC 7.6.2.3) (Multidrug resistance-associated protein 8)	3.38345	0.586198	1.98337	1.75849	-0.770541	0.987952	0.0261903	0.307021	0.212794	0.40955	0.108265	0.1697	3.86722	2.76876	19/29	5.62571	2.09913	18/20	4.85517	2.37437	37/45		6.74848	3.26255	0.274874	5.89287	6.00079	0.274874	6.41381	6.10028	6.17896	6.09475	6.06611	4.0203	6.2293	0.274874	0.274874	0.274874	5.34155	0.274874	5.63286	7.67834	6.13311	5.33359	5.00176	0.274874	4.79325	0.274874	6.47786	0.274874	0.274874	6.26963	5.10121	6.53649	5.42069	6.2798	4.82982	6.59285	5.08143	6.06227	6.33722	6.6667	7.50488	0.274874	8.5028	4.65608	5.86466	8.0453	0.274874	5.18416	7.02846	0.274874	0.274874	5.72241	4.35696	6.40294	0.274874	5.72587	6.30625	6.26393	6.42413	6.20257	3.70907	6.53702	6.51732	6.2127	5.40512	4.44066	0.274874	0.274874	0.274874	5.60507	4.90508	5.84864	6.42157	2.67827	0.274874	5.97933	7.3552	6.49902	6.00188	4.95721	6.25113	7.14468	4.30727	0.274874	5.13206	7.43658	7.17285	6.72077	5.53224	4.45676	4.70734	6.22338	7.20149	7.51882
Q9UPY8	MARE3_HUMAN	MAPRE3	Microtubule-associated protein RP/EB family member 3 (EB1 protein family member 3) (EBF3) (End-binding protein 3) (EB3) (RP3)	1.67977	0.750561	1.26077	0.748264	-0.413958	0.334306	0.0335688	0.320895	0.219269	0.416008	0.31881	0.413235	2.06786	1.38742	19/29	2.81612	1.18042	17/20	2.40216	1.34019	34/45		3.27126	2.29864	2.72887	3.10098	2.07712	3.77972	3.13938	0.274874	3.5702	2.78255	2.92613	0.274874	0.274874	0.274874	0.274874	0.274874	3.1918	2.66581	3.59829	4.04647	3.35859	2.76252	0.274874	2.85651	2.32986	0.274874	0.274874	0.274874	2.73443	3.1484	2.84515	0.274874	0.274874	3.55738	2.79502	2.93349	2.91739	3.38775	3.57744	3.22146	3.04715	3.80202	3.54596	3.21273	3.09323	4.53546	0.274874	3.47097	2.40681	3.50783	3.94141	0.274874	3.13998	3.63583	3.03511	2.8656	0.274874	4.00885	2.22894	3.80392	2.75896	2.02698	3.29446	2.74812	0.274874	2.19943	2.19204	1.85122	3.68533	3.51252	2.86712	0.274874	2.72186	2.81608	0.274874	3.75745	4.0265	0.274874	2.56241	2.49008	0.274874	3.45196	2.8624	3.53216	0.274874	3.92106	2.68387	3.08852	0.274874	0.274874	0.274874	2.46576	3.97295	3.41705
Q96PC5	MIA2_HUMAN	MIA2	Melanoma inhibitory activity protein 2 (MIA protein 2) (CTAGE family member 5 ER export factor) (Cutaneous T-cell lymphoma-associated antigen 5) (Meningioma-expressed antigen 6/11)	1.1846	0.91116	1.07936	0.244397	-0.134224	0.110173	0.0221105	0.298203	0.224273	0.421761	0.146911	0.21857	8.47768	0.442299	29/29	8.72208	0.35887	20/20	8.58785	0.442121	45/45		8.11266	8.1898	8.1311	8.71478	9.38444	9.37575	8.34138	8.61661	8.38077	8.3545	9.39313	8.6596	8.5985	8.06747	8.3354	7.66064	8.53843	8.48563	8.95438	8.19748	8.34759	8.60071	8.48461	8.09577	8.44764	7.78075	8.23458	9.20082	8.16778	8.85113	7.92416	9.12758	8.82893	8.93436	9.47064	8.70464	8.95438	8.63985	8.74764	8.33685	8.68335	8.82088	8.93131	8.12164	8.90253	9.06406	8.31704	8.59968	8.48087	8.83158	9.44639	8.55632	8.2355	8.68006	9.174	8.56823	9.25545	9.00384	8.86664	8.84551	8.81115	8.5741	9.28984	8.57586	8.55057	8.73477	7.83591	8.87517	8.15076	7.88257	8.88404	8.49427	8.61812	8.84861	7.96753	9.08768	9.00032	8.3769	8.15431	8.63092	8.66077	9.31654	8.372	8.634	8.18089	7.7224	8.9985	8.84948	8.25839	8.17477	7.8786	7.99752	7.8402	8.76244
A5D8V6	VP37C_HUMAN	VPS37C	Vacuolar protein sorting-associated protein 37C (hVps37C) (ESCRT-I complex subunit VPS37C)	1.89183	0.883927	1.67224	0.919781	-0.178001	0.74178	0.0415861	0.344012	0.226156	0.424529	0.139467	0.209759	2.38392	1.72921	18/29	3.3037	1.37167	17/20	3.1257	1.3407	38/45		0.274874	4.60769	3.84602	0.274874	0.274874	0.274874	0.274874	0.274874	0.274874	0.274874	3.21254	3.80734	3.30069	0.274874	0.274874	3.63984	4.71667	3.69268	3.07231	4.1485	2.74217	3.62607	3.39632	3.30879	3.95461	0.274874	3.9025	4.16474	2.97066	3.84619	3.11118	4.34639	0.274874	4.11715	0.274874	4.17713	3.74307	3.10261	3.65797	4.5568	3.51684	3.43453	4.57542	4.06968	4.16955	3.49943	3.9291	0.274874	3.39638	3.47872	3.35562	0.274874	3.33512	4.2514	0.274874	3.42283	0.274874	4.3415	4.71142	3.45906	0.274874	3.46524	3.74841	3.41756	4.16249	2.94153	3.15719	3.41927	3.48314	0.274874	4.01258	3.21275	3.63864	0.274874	2.79035	3.7924	0.274874	3.47409	3.7656	3.42493	3.00734	3.19253	4.33772	3.84607	5.07746	4.59847	3.58674	3.37433	2.56803	4.16798	3.49902	4.71124	3.12969	3.374
P86790	CCZ1B_HUMAN	CCZ1B	Vacuolar fusion protein CCZ1 homolog B (Vacuolar fusion protein CCZ1 homolog-like)	1.66083	0.812508	1.34943	0.731901	-0.299547	0.432355	0.0140999	0.27896	0.237936	0.437181	0.329069	0.424396	3.06236	1.49801	23/29	3.79426	0.887657	19/20	3.49472	1.24152	40/45		3.67027	3.65532	3.01569	4.07234	3.84536	3.97303	3.33254	0.274874	0.274874	0.274874	3.78685	2.80408	3.81115	0.274874	0.274874	4.61114	4.66479	3.74383	3.72185	3.75028	3.68072	4.15556	3.70568	4.23306	3.77519	3.8061	4.0566	0.274874	3.28782	3.81457	3.36376	4.22724	0.274874	4.0058	4.31716	3.61163	4.19916	4.30696	4.26473	4.36342	3.89057	3.99906	4.09303	3.85497	3.32364	3.99842	4.40939	4.00915	3.55774	4.1957	4.32672	0.274874	3.93739	3.50732	4.28067	4.09077	3.61879	3.36837	4.22877	4.5171	4.36937	3.94624	4.37935	3.41172	3.57252	3.68377	3.44187	3.60428	3.5525	5.34004	3.65168	0.274874	3.65938	0.274874	3.80366	4.67399	0.274874	3.82156	3.54916	4.18487	3.34952	3.1607	4.69294	3.22321	4.21528	4.54443	3.06406	3.36532	3.97993	4.02162	0.274874	4.29604	3.55363	3.70361
O14880	MGST3_HUMAN	MGST3	Glutathione S-transferase 3, mitochondrial (GST-3) (EC 2.5.1.-) (Glutathione peroxidase MGST3) (EC 1.11.1.-) (LTC4 synthase MGST3) (EC 4.4.1.20)	2.50897	0.744482	1.86788	1.32709	-0.425691	0.901404	0.0383538	0.335122	0.258486	0.459639	0.158973	0.23388	3.04844	2.01066	20/29	4.37553	1.12415	20/20	3.94984	1.35687	43/45		4.58991	3.27003	4.02535	0.274874	3.56949	6.1133	3.99109	4.67704	4.19134	4.25082	5.62598	4.7478	3.27198	4.10155	4.37408	0.274874	0.274874	0.274874	3.85866	5.31333	5.16591	0.274874	4.29292	0.274874	2.87755	0.274874	0.274874	0.274874	3.62265	3.23324	3.76812	4.08013	5.20897	4.93383	6.02987	4.05463	6.64185	4.22693	4.30941	2.96728	5.7682	4.9368	4.84035	2.82243	5.21725	4.60238	2.12808	3.70655	4.03431	3.59074	5.05217	5.69279	3.01787	5.30975	4.75922	4.68339	5.92226	4.60322	4.85396	4.07903	3.70283	1.39363	3.89109	3.94251	2.54203	5.44447	3.68654	0.274874	2.73375	3.54229	2.70292	5.95427	3.33559	3.56857	4.09839	4.36425	5.37114	5.61415	3.74207	2.03531	4.06153	6.27315	4.06064	5.95745	3.15667	4.15083	3.78137	4.2709	3.15736	3.44155	4.13337	0.274874	2.76165	4.75633
Q9NVV0	TM38B_HUMAN	TMEM38B	Trimeric intracellular cation channel type B (TRIC-B) (TRICB) (Transmembrane protein 38B)	1.9628	0.726686	1.42634	0.972911	-0.460597	0.512314	0.0100291	0.250017	0.264604	0.466895	0.133365	0.201804	0.745316	1.12665	5/29	1.71823	1.4521	11/20	1.25763	1.46389	15/45		0.274874	1.43419	0.274874	0.274874	3.7398	3.54694	3.98243	0.274874	0.274874	0.274874	0.274874	2.31385	0.274874	0.274874	0.274874	0.274874	0.274874	0.274874	0.274874	0.274874	0.274874	0.274874	0.274874	0.274874	0.274874	0.274874	0.274874	0.274874	0.274874	2.47269	0.274874	2.38869	2.53927	3.47222	1.7909	2.6547	3.71757	3.14072	2.88281	0.274874	0.274874	0.274874	4.53881	0.274874	0.274874	0.274874	0.274874	0.274874	2.29228	3.78134	3.50887	0.274874	4.22112	3.59708	0.274874	3.52139	3.59931	3.98514	3.35338	2.87192	1.82506	2.76947	3.01208	3.66541	2.96886	0.274874	0.274874	0.274874	0.274874	0.274874	0.274874	0.274874	1.66673	0.274874	0.274874	0.274874	0.274874	0.274874	0.274874	0.274874	0.274874	0.274874	0.274874	0.274874	0.274874	0.274874	0.274874	0.274874	0.274874	0.274874	0.274874	0.274874	0.274874	0.274874
Q9NQ38	ISK5_HUMAN	SPINK5	Serine protease inhibitor Kazal-type 5 (Lympho-epithelial Kazal-type-related inhibitor) (LEKTI) [Cleaved into: Hemofiltrate peptide HF6478; Hemofiltrate peptide HF7665]	0.51795	1.48251	0.767868	-0.949115	0.568046	-0.381069	0.0119537	0.263939	0.283037	0.486464	0.082128	0.134667	4.23419	1.05536	28/29	3.28507	1.76171	16/20	3.85312	1.14974	43/45		5.86916	3.84633	4.59109	5.25332	0.274874	3.27009	3.85082	3.91522	3.96286	4.36722	3.08339	3.91254	4.0613	4.18685	4.54627	6.04444	5.03638	3.6728	3.74072	3.89397	4.21044	3.64474	4.80289	4.31941	4.38774	5.27405	4.3586	5.65805	4.75591	3.68562	4.5502	4.15065	6.91719	0.274874	4.07175	4.18874	4.0583	3.59762	0.274874	5.02977	2.85672	3.80787	0.274874	3.51521	0.274874	2.92699	3.66286	4.317	3.26547	3.5576	2.65799	5.10291	3.33456	3.5881	3.52967	5.12869	4.89755	2.63055	4.87957	3.19371	2.95687	3.41701	5.02591	3.18658	3.74151	4.6231	3.37532	3.79447	6.19932	5.82165	4.31273	4.38378	4.31684	4.36106	3.15823	4.77191	0.274874	4.54731	3.59063	3.93747	4.77492	2.77086	4.8242	2.82321	4.53669	3.56389	0.274874	3.09772	3.29252	4.21301	5.19687	3.7733	4.07672	3.8741
P52895	AK1C2_HUMAN	AKR1C2	Aldo-keto reductase family 1 member C2 (EC 1.-.-.-) (EC 1.1.1.112) (EC 1.1.1.209) (EC 1.1.1.53) (EC 1.1.1.62) (EC 1.3.1.20) (3-alpha-HSD3) (Chlordecone reductase homolog HAKRD) (Dihydrodiol dehydrogenase 2) (DD-2) (DD2) (Dihydrodiol dehydrogenase/bile acid-binding protein) (DD/BABP) (Type III 3-alpha-hydroxysteroid dehydrogenase) (EC 1.1.1.357)	0.412719	1.34016	0.553108	-1.27677	0.422403	-0.854366	0.0152689	0.280629	0.287127	0.492489	0.0515431	0.0908447	2.31607	1.90962	18/29	1.0393	1.40567	5/20	1.4617	1.61688	18/45		3.31594	4.7058	3.25211	4.29532	0.274874	1.85064	0.274874	6.66958	0.274874	0.274874	2.71392	4.15292	0.274874	0.274874	3.17932	4.41216	3.54723	2.11861	2.90573	0.274874	1.78881	0.274874	3.57206	0.274874	5.84263	0.274874	2.78574	0.274874	3.03385	0.274874	0.274874	0.274874	0.274874	0.274874	0.274874	0.274874	0.274874	2.7809	0.274874	3.51521	3.37122	4.51944	0.274874	2.47612	0.274874	0.274874	0.274874	0.274874	0.274874	0.274874	0.274874	3.73061	2.35022	0.274874	0.274874	2.09834	0.274874	3.52675	0.274874	0.274874	0.274874	1.72043	0.274874	0.274874	1.62309	3.10387	2.4933	5.10842	0.274874	3.85187	0.274874	0.274874	0.274874	0.274874	4.29801	0.274874	0.274874	2.30347	3.91589	0.274874	0.274874	0.274874	0.274874	5.15582	4.29441	3.45114	0.274874	0.274874	3.00144	0.274874	0.274874	2.32793	0.274874	0.274874
Q9BX10	GTPB2_HUMAN	GTPBP2	GTP-binding protein 2	1.60393	0.864953	1.38732	0.68161	-0.209307	0.472303	0.0362224	0.327862	0.302374	0.506199	0.0673966	0.114149	1.22633	1.2465	12/29	1.90794	1.20994	14/20	1.69863	1.08425	31/45		0.274874	0.274874	3.66173	0.274874	0.274874	0.274874	0.274874	0.274874	1.95536	0.274874	1.96001	1.82097	0.274874	0.274874	0.274874	3.09561	4.16628	3.05976	2.11813	1.99361	0.274874	2.14436	2.41229	0.274874	0.274874	0.274874	0.274874	0.274874	2.50261	0.274874	2.25142	2.39163	4.59681	0.274874	2.26483	2.73842	2.44332	2.337	0.274874	2.58712	0.274874	2.84923	2.2843	2.03846	0.274874	2.32328	2.75168	2.65203	0.274874	2.1132	2.22416	0.274874	2.28972	0.274874	1.70568	0.274874	2.34542	2.41697	0.274874	2.47017	2.47588	2.40055	0.274874	2.59178	1.51222	2.1584	1.71227	3.27945	0.274874	0.274874	2.58625	1.92042	2.03463	0.274874	2.78147	1.91299	0.274874	2.84449	4.20691	0.274874	0.274874	2.20411	2.62517	0.274874	3.24769	1.20132	1.83017	1.98757	2.27567	3.1517	0.274874	0.274874	1.86103	2.22278
O95219	SNX4_HUMAN	SNX4	Sorting nexin-4	1.92351	0.850058	1.63509	0.94374	-0.234367	0.709372	0.0457203	0.349982	0.302493	0.506199	0.124928	0.191183	2.39082	1.66056	19/29	3.33456	1.15982	18/20	3.10019	1.19801	40/45		4.32232	3.81576	4.27115	0.274874	3.12519	0.274874	2.4437	4.00251	0.274874	2.75365	2.39289	3.3703	2.88034	0.274874	0.274874	4.58796	4.199	3.80628	2.92534	4.40189	3.12445	0.274874	0.274874	3.41374	0.274874	0.274874	2.77429	0.274874	3.97434	4.14448	3.37705	4.06967	0.274874	3.39471	3.34155	3.11595	3.31822	3.68963	3.96864	4.01843	4.36242	3.42711	4.49494	4.47655	3.57407	3.39284	0.274874	3.52249	2.45275	3.68284	3.07571	2.56499	3.94441	0.274874	3.25847	4.27582	0.274874	3.7898	3.52568	3.28112	3.61818	3.28402	3.47239	3.7933	3.70996	2.59376	2.49139	0.274874	3.16753	4.30377	3.68497	3.62844	3.61725	0.274874	2.39714	5.07212	1.50551	4.00911	3.83228	3.21441	4.21266	3.13463	4.34651	3.89831	3.80503	3.14699	2.97265	3.56517	2.82542	4.29131	0.274874	2.31399	4.03438	2.79294
Q9BZF1	OSBL8_HUMAN	OSBPL8	Oxysterol-binding protein-related protein 8 (ORP-8) (OSBP-related protein 8)	1.36067	0.85164	1.1588	0.444317	-0.231684	0.212633	0.0245902	0.300995	0.302784	0.506199	0.0693732	0.116922	3.66874	0.821183	28/29	4.11306	0.554724	20/20	3.88137	0.90149	43/45		4.27314	3.96206	3.40392	4.07636	4.29275	4.69717	4.2597	3.94519	4.24053	3.35264	3.84269	3.4101	3.03699	3.68901	3.94339	3.33664	4.74193	3.39332	4.37844	4.08964	3.53619	3.92181	3.82706	3.4621	2.88768	0.274874	3.2912	2.79991	4.02707	3.66817	4.19027	3.79557	4.69777	4.71176	4.47291	4.06827	4.53993	3.68363	4.60733	3.91291	4.20226	4.39583	4.72465	3.38664	4.58153	4.49108	2.5911	3.49131	4.04823	3.65073	3.87525	0.274874	4.15887	3.75377	3.92713	4.84424	5.15774	3.64669	4.23641	4.20385	4.24931	2.88661	3.87109	3.94175	4.05617	4.62908	4.3117	3.27269	4.52358	3.839	3.8341	4.0875	3.84804	0.274874	3.69131	4.58167	3.57999	3.73477	4.2473	2.74138	3.89365	4.19156	4.55532	4.21902	4.24346	4.33531	4.04664	3.79843	3.98264	4.29974	4.41938	4.12606	4.38288	4.23632
P20936	RASA1_HUMAN	RASA1	Ras GTPase-activating protein 1 (GAP) (GTPase-activating protein) (RasGAP) (Ras p21 protein activator) (p120GAP)	1.64402	0.79667	1.30974	0.717232	-0.327947	0.389285	0.0450991	0.349982	0.302784	0.506199	0.214887	0.299432	4.31748	1.28376	27/29	5.03471	0.605374	20/20	4.70676	1.11943	43/45		4.52189	4.8833	4.74953	4.81265	3.16476	5.21898	5.05097	4.51729	3.90147	4.44669	4.67888	4.85901	5.17372	4.90132	4.88946	4.98401	5.06585	4.402	4.905	5.63615	4.70107	3.31759	2.95078	4.18257	5.04105	0.274874	4.25428	0.274874	5.44688	4.44373	4.64797	4.83619	5.23152	5.19826	5.35382	4.71696	5.25735	5.47674	5.05089	5.43632	4.86262	4.98222	6.85603	4.87498	3.97405	5.7947	4.57203	4.47725	4.65059	5.22106	5.05746	5.43741	4.90233	4.84346	6.39453	5.85416	6.15385	5.40448	4.66274	5.89147	5.1537	5.23531	4.97046	4.96345	4.88903	4.88001	4.17436	0.274874	5.7424	4.57553	4.50117	4.36901	4.29888	0.274874	4.57784	4.59251	3.97325	4.69172	5.04044	4.40234	5.3168	4.63076	5.44497	4.30063	5.72186	5.00237	4.6701	4.34155	5.09201	4.58347	3.75822	4.51321	4.33648	4.68782
Q9P265	DIP2B_HUMAN	DIP2B	Disco-interacting protein 2 homolog B (DIP2 homolog B)	1.60689	0.851025	1.36751	0.684276	-0.232727	0.451549	0.0403012	0.342036	0.309063	0.512322	0.179134	0.258033	2.91527	1.54864	22/29	3.59955	1.19143	18/20	3.36682	1.28437	39/45		4.38897	3.93627	3.82751	0.274874	0.274874	3.85688	4.06007	0.274874	0.274874	3.7074	3.58463	2.73793	3.47385	3.44198	4.40745	3.99064	0.274874	3.97064	3.94581	3.98477	3.49211	3.38342	3.97342	3.5966	3.82661	0.274874	3.61518	0.274874	3.41661	3.75219	4.32997	0.274874	0.274874	4.05944	3.96354	3.84209	3.51337	4.27717	4.04386	4.03734	3.63144	3.94646	4.31019	3.47313	4.43446	4.62356	4.36869	3.4494	3.3849	4.16191	3.38644	0.274874	4.2047	4.26426	3.66044	4.5762	4.40638	4.28114	4.16319	4.06974	3.90119	4.18668	0.274874	3.71748	2.90898	4.3438	3.35204	0.274874	3.38518	3.5101	3.75628	3.55648	3.73915	3.64478	2.87462	3.79221	0.274874	4.54555	3.50206	3.83606	4.4917	3.96514	3.76586	3.65437	0.274874	3.93915	3.74695	3.62146	3.77189	3.50053	0.274874	4.20374	4.06033	3.40951
Q9BT22	ALG1_HUMAN	ALG1	Chitobiosyldiphosphodolichol beta-mannosyltransferase (EC 2.4.1.142) (Asparagine-linked glycosylation protein 1 homolog) (Beta-1,4-mannosyltransferase) (GDP-Man:GlcNAc2-PP-dolichol mannosyltransferase) (GDP-mannose-dolichol diphosphochitobiose mannosyltransferase) (Mannosyltransferase-1) (MT-1) (hMat-1)	1.41406	0.920494	1.30163	0.499842	-0.11952	0.380322	0.0370652	0.327862	0.323236	0.525926	0.156392	0.230356	5.80048	1.18809	28/29	6.30032	0.366956	20/20	6.1808	0.537088	45/45		0.274874	6.14167	5.87385	5.17207	6.2345	6.8121	5.30451	4.69383	5.60742	5.37854	6.39002	6.55111	5.00067	5.75013	5.76226	5.80689	6.34823	6.20976	6.21113	6.82034	6.09561	6.64037	6.38896	6.32919	6.50731	6.17814	6.31748	5.6963	5.71666	6.49841	5.49043	6.83382	6.46105	6.57552	6.62755	6.25555	6.85857	6.22385	6.4398	6.41805	6.74534	6.12794	6.0831	5.94893	6.50748	5.68513	6.04412	5.94239	6.23941	6.31551	5.85692	6.44972	5.94308	5.45445	6.52365	6.98541	7.45543	5.58567	6.3116	5.85926	6.41368	6.19649	6.32229	5.84519	6.65358	5.90679	5.33858	6.54227	6.1922	5.87806	5.54544	6.34849	6.57518	6.9144	5.98526	6.99004	6.55209	5.35977	6.4911	7.02006	6.01712	6.96069	5.29257	6.36623	6.05208	5.91992	6.72513	5.34162	6.03212	6.25659	5.63563	5.07762	6.51534	6.13179
Q8IXM2	BAP18_HUMAN	BAP18	Chromatin complexes subunit BAP18 (BPTF-associated protein of 18 kDa)	1.27655	0.861432	1.09966	0.352254	-0.215192	0.137062	0.0409179	0.343022	0.323236	0.525926	0.458164	0.551504	6.58838	0.555752	29/29	6.94063	0.573436	20/20	6.72544	0.93647	45/45		5.65178	7.13533	6.7656	6.01062	6.08439	6.46363	6.01244	7.78026	6.43511	5.96988	7.07756	6.92127	6.97829	6.44837	6.36378	6.34934	7.2782	6.59442	7.58062	6.76289	6.7896	5.39716	7.07989	5.8947	7.14836	6.52865	6.4299	6.43735	6.69356	7.42428	7.07246	6.43167	6.48791	8.05446	7.18926	7.0114	7.43827	6.60173	6.47785	8.00312	6.9858	7.12931	7.39202	6.45896	6.62564	5.727	6.66092	7.2485	6.39206	6.78219	6.04016	7.25612	7.32607	5.90721	6.45785	5.6621	7.1781	6.52286	5.6833	8.17281	6.30105	5.24356	4.91418	7.07082	6.39822	8.15658	5.6787	8.92637	7.4525	6.48556	6.75968	7.98709	6.30671	6.16006	5.95608	7.46954	6.23076	7.72894	7.22934	4.19959	6.5191	8.00032	7.28242	7.15306	7.44976	5.61379	6.75767	7.71778	7.73111	7.09297	6.17148	6.37572	6.74699	6.3885
P19484	TFEB_HUMAN	TFEB	Transcription factor EB (Class E basic helix-loop-helix protein 35) (bHLHe35)	1.53738	0.838754	1.28948	0.620474	-0.253681	0.366792	0.0466922	0.349982	0.36974	0.569485	0.111757	0.174206	0.76584	1.03379	6/29	1.38631	1.20798	10/20	1.13263	1.14099	19/45		0.274874	0.274874	0.274874	0.274874	0.274874	3.31596	0.274874	0.274874	0.274874	0.274874	1.42083	2.48181	2.6736	0.274874	0.274874	0.274874	0.274874	0.274874	0.274874	3.6695	0.274874	0.274874	0.274874	0.274874	0.274874	0.274874	0.274874	0.274874	2.32557	0.274874	0.274874	0.274874	0.274874	1.79908	2.81855	0.274874	2.5757	0.274874	3.24103	3.08828	0.274874	2.40941	2.74016	1.32824	2.69641	0.274874	0.274874	0.274874	2.28067	2.05152	0.274874	0.274874	3.77427	0.274874	2.28661	3.88986	1.02585	2.03019	0.274874	3.07786	3.26301	2.43552	0.274874	1.75744	0.274874	1.13059	0.274874	0.274874	1.4921	0.274874	2.05787	0.274874	0.274874	0.274874	0.274874	0.274874	0.274874	0.274874	0.274874	0.274874	3.35768	2.0315	0.274874	2.22086	0.274874	1.96323	0.274874	0.274874	0.274874	0.274874	0.274874	2.19644	0.274874	1.77935
Q8N1B4	VPS52_HUMAN	VPS52	Vacuolar protein sorting-associated protein 52 homolog (SAC2 suppressor of actin mutations 2-like protein)	2.58672	0.969977	2.50906	1.37112	-0.0439781	1.32714	0.0390544	0.335122	0.374255	0.572192	0.037236	0.0698555	3.02844	2.20662	18/29	4.39957	1.46198	18/20	4.35559	1.18564	42/45		0.274874	4.7189	4.78451	0.274874	0.274874	4.743	0.274874	0.274874	0.274874	0.274874	4.89371	3.81966	0.274874	0.274874	0.274874	4.62414	5.32052	5.05741	4.87553	5.08504	4.51406	4.91344	4.52789	4.81574	4.18588	4.57	4.53225	0.274874	4.8196	4.38518	4.36346	0.274874	5.11983	4.65791	4.7196	4.60538	5.7816	0.274874	5.31857	5.38222	4.67524	5.2591	5.05051	5.03293	4.77969	4.53601	4.96249	4.32741	4.48447	4.60941	0.274874	0.274874	4.49606	3.92894	3.93726	4.21196	0.274874	5.10537	4.4576	4.44732	4.84071	3.75942	3.8358	4.03736	4.47948	4.78466	4.43882	4.96786	4.95493	4.93632	4.72334	3.59435	5.45183	4.60926	4.0707	5.10518	4.41759	5.20987	4.8702	4.81024	4.94121	5.13789	4.82097	4.88711	5.06025	4.97467	4.5108	4.87037	4.47637	4.82647	4.26402	5.49779	4.90172	4.91538
Q9NWT8	AKIP_HUMAN	AURKAIP1	Small ribosomal subunit protein mS38 (28S ribosomal protein S38, mitochondrial) (MRP-S38) (Aurora kinase A-interacting protein) (AURKA-interacting protein)	1.80922	0.772805	1.39817	0.855365	-0.371823	0.483541	0.029761	0.311534	0.377191	0.575811	0.162854	0.238735	1.07932	1.25886	9/29	1.93469	1.33047	13/20	1.56286	1.37208	22/45		0.274874	0.274874	2.67071	0.274874	0.274874	3.33859	0.274874	0.274874	0.274874	0.274874	4.0299	0.274874	0.274874	0.274874	0.274874	0.274874	2.76069	2.55998	2.00523	3.1622	2.5525	0.274874	0.274874	0.274874	0.274874	0.274874	0.274874	0.274874	2.72307	2.46808	2.01825	2.83511	0.274874	3.66135	3.32697	0.274874	3.65841	0.274874	0.274874	2.78117	3.15322	0.274874	2.44157	0.274874	0.274874	3.05992	1.9323	2.26527	3.168	2.46568	3.69895	0.274874	0.274874	2.496	0.274874	2.54966	3.53589	3.8677	3.13736	2.53505	3.23523	2.74237	0.274874	3.07304	2.88121	0.274874	0.274874	0.274874	0.274874	0.274874	0.274874	0.274874	2.81007	0.274874	0.274874	0.274874	0.274874	0.274874	2.4526	2.4947	3.14203	3.71692	0.274874	2.29757	0.274874	2.58862	2.67414	3.22684	2.38513	0.274874	0.274874	0.274874	0.274874	0.274874
O75113	N4BP1_HUMAN	N4BP1	NEDD4-binding protein 1 (N4BP1) (EC 3.1.-.-)	2.03627	0.760294	1.54817	1.02593	-0.39537	0.630562	0.0131377	0.273261	0.382416	0.579651	0.0442698	0.0805189	0.75273	1.08692	5/29	1.77866	1.6116	10/20	1.38329	1.41832	18/45		0.274874	2.87557	0.274874	0.274874	0.274874	0.274874	0.274874	0.274874	0.274874	0.274874	0.274874	0.274874	0.274874	0.274874	0.274874	0.274874	3.8543	0.274874	3.08114	0.274874	3.14898	0.274874	0.274874	0.274874	0.274874	0.274874	0.274874	0.274874	2.27222	3.34398	0.274874	0.274874	0.274874	0.274874	4.67895	3.85632	3.23675	0.274874	0.274874	2.25824	2.6886	2.99702	3.39453	0.274874	0.274874	2.78498	0.274874	3.58512	0.274874	2.4424	0.274874	0.274874	0.274874	0.274874	0.274874	3.61617	3.38741	0.274874	0.274874	3.35319	4.02264	2.77327	0.274874	0.274874	3.3948	0.274874	1.44705	0.274874	3.0326	0.274874	0.274874	0.274874	0.274874	0.274874	0.274874	3.12688	0.274874	0.274874	3.03357	3.05717	0.274874	0.274874	3.52342	2.97582	0.274874	2.86989	0.274874	0.274874	3.50253	2.91293	0.274874	2.35481	0.274874	0.274874
Q66LE6	2ABD_HUMAN	PPP2R2D	Serine/threonine-protein phosphatase 2A 55 kDa regulatory subunit B delta isoform (PP2A subunit B isoform B55-delta) (PP2A subunit B isoform PR55-delta) (PP2A subunit B isoform R2-delta) (PP2A subunit B isoform delta)	1.92141	0.847688	1.62876	0.942165	-0.238395	0.70377	0.0251899	0.304043	0.385512	0.583915	0.0508333	0.0900285	1.11517	1.28975	9/29	2.05734	1.26789	14/20	1.81894	1.3396	27/45		0.274874	2.99396	0.274874	0.274874	0.274874	0.274874	0.274874	0.274874	0.274874	3.02092	0.274874	0.274874	0.274874	0.274874	0.274874	3.30486	0.274874	0.274874	3.18553	3.04333	0.274874	3.42023	3.10187	0.274874	0.274874	2.43292	0.274874	0.274874	2.33895	0.274874	2.50146	0.274874	0.274874	2.65077	0.274874	3.24298	1.59393	3.0686	0.274874	3.28356	2.72917	0.274874	2.6399	3.21614	3.54997	2.93517	3.04423	2.16852	2.87313	2.28078	0.274874	0.274874	0.274874	0.274874	0.274874	0.274874	2.59929	2.00428	0.274874	2.79096	0.274874	3.22648	0.274874	0.274874	2.08861	2.82913	2.62437	2.13523	3.20995	0.274874	2.71525	0.274874	3.1093	0.274874	2.45206	0.274874	0.274874	4.0368	3.1916	3.32253	0.274874	2.78453	3.90366	2.85784	0.274874	2.01038	2.83502	2.62747	2.47737	3.72163	0.274874	3.1993	2.83854	3.0324
P29558	RBMS1_HUMAN	RBMS1	RNA-binding motif, single-stranded-interacting protein 1 (Single-stranded DNA-binding protein MSSP-1) (Suppressor of CDC2 with RNA-binding motif 2)	2.17104	0.983799	2.13587	1.11839	-0.0235643	1.09482	0.0139426	0.27896	0.393763	0.592077	0.0282102	0.0555253	3.06338	1.82219	21/29	4.18177	1.02102	19/20	4.15821	0.80162	44/45		0.274874	4.21427	3.88464	0.274874	3.78771	3.48031	0.274874	0.274874	0.274874	4.01144	4.91878	4.47808	5.29697	4.67305	0.274874	3.22413	4.49235	4.09778	4.5318	4.49143	4.17231	2.61918	4.16623	4.39426	3.51728	0.274874	3.90892	0.274874	4.27824	4.02966	4.09689	4.71991	5.02813	4.14122	5.09902	4.88822	4.33442	0.274874	4.62037	4.42594	4.47363	4.61446	3.43449	4.5616	3.64088	4.63823	3.91716	3.96844	4.72786	4.09131	3.42311	4.79839	4.15531	4.29867	5.1886	5.35739	5.08348	4.28303	5.21251	5.20413	4.90593	4.9359	4.29396	4.19598	4.13614	3.49944	3.2659	4.09147	3.33498	3.79442	3.91504	3.65205	4.36151	4.05593	0.274874	4.75871	4.45506	4.58476	4.36232	3.26042	4.28903	4.44236	4.02761	4.16999	4.67319	3.68888	3.96203	4.33114	3.68543	3.74334	3.75556	4.0333	4.66407	4.42265
Q86V21	AACS_HUMAN	AACS	Acetoacetyl-CoA synthetase (EC 6.2.1.16) (Acyl-CoA synthetase family member 1) (Protein sur-5 homolog)	2.1723	0.780633	1.69577	1.11923	-0.357284	0.761942	0.0493447	0.352571	0.39687	0.593284	0.117424	0.181444	2.27802	1.76834	17/29	3.39725	1.16793	18/20	3.03996	1.4301	37/45		0.274874	3.25094	4.3764	0.274874	4.63436	0.274874	3.16642	0.274874	0.274874	4.12794	3.41183	0.274874	2.8413	0.274874	0.274874	0.274874	2.74261	0.274874	3.6523	4.11281	2.80961	3.95101	4.27689	3.7436	3.53616	0.274874	3.95667	0.274874	4.17332	2.99657	0.274874	4.49146	0.274874	3.03645	3.7474	3.68216	3.34378	4.02821	3.30184	4.01427	3.49268	3.53999	4.01839	3.20173	4.64447	3.74819	4.59426	3.5193	3.99408	3.17842	3.01356	0.274874	3.62523	0.274874	3.88703	4.4132	3.16469	0.274874	4.19314	2.76358	4.30152	1.85373	3.88184	0.274874	3.75132	3.31306	2.97488	5.12742	0.274874	0.274874	3.41195	0.274874	4.17182	4.17317	2.8911	3.52579	4.04222	4.47526	3.7596	4.25	0.274874	3.91668	3.4595	2.75125	3.89833	3.01015	2.63589	3.47373	3.17879	4.56509	4.0637	3.42692	4.2873	3.78854
Q06136	KDSR_HUMAN	KDSR	3-ketodihydrosphingosine reductase (KDS reductase) (EC 1.1.1.102) (3-dehydrosphinganine reductase) (Follicular variant translocation protein 1) (FVT-1) (Short chain dehydrogenase/reductase family 35C member 1)	3.39644	0.760681	2.5836	1.76402	-0.394637	1.36938	0.0227427	0.298326	0.40568	0.599936	0.0520196	0.0916584	3.59992	2.52531	19/29	5.36394	0.707274	20/20	4.96931	1.46604	42/45		0.274874	4.86148	4.70758	0.274874	0.274874	5.4999	6.46805	0.274874	0.274874	0.274874	4.21289	4.91813	0.274874	0.274874	0.274874	5.44874	5.93793	4.48282	5.97863	6.93926	5.80827	5.86117	5.52681	5.4265	5.41868	5.27227	4.76033	0.274874	4.11954	5.46773	4.93571	6.30578	5.80968	4.80336	5.50567	4.42939	6.0133	4.85884	3.46207	5.69983	6.17914	5.25352	6.2056	5.47114	6.14623	4.65663	5.22278	5.61802	5.23447	5.30876	4.46915	0.274874	4.83985	3.01906	4.41696	5.80061	5.66583	4.08098	5.13665	4.22442	4.71886	5.60314	5.40521	4.98065	5.02985	5.87504	0.274874	5.39384	5.64623	4.55019	4.3796	5.66394	5.68322	5.28416	5.48131	6.95656	5.46239	5.78792	5.8393	5.41239	4.58445	6.11671	5.8565	6.19343	4.67135	5.46026	6.8253	6.18832	4.29851	5.0558	0.274874	5.69973	5.90784	5.81986
P04150	GCR_HUMAN	NR3C1	Glucocorticoid receptor (GR) (Nuclear receptor subfamily 3 group C member 1)	1.48614	0.872402	1.29651	0.57157	-0.196935	0.374635	0.0119972	0.263939	0.405701	0.599936	0.030836	0.0597087	4.44186	0.660029	29/29	5.01343	0.746122	20/20	4.81649	0.75981	45/45		4.82107	3.8964	4.28781	4.20821	4.82497	5.31328	5.83331	4.39075	4.11889	4.56515	4.31112	4.00995	4.34824	4.78132	5.24692	4.15184	4.55779	3.62856	5.0168	5.98045	4.76684	3.84193	4.58091	4.10219	4.60494	3.07357	3.15401	4.1484	4.24828	4.70765	4.0457	5.63009	4.87805	5.30572	5.32984	4.84362	6.32031	5.03149	4.41271	6.21781	5.2575	5.10193	5.40219	3.79587	5.79354	5.83754	4.17396	4.195	3.98806	6.38455	5.31302	5.15907	4.20798	5.22562	4.47245	6.07582	5.94056	6.41143	5.51718	5.56011	4.28777	4.82012	4.79049	4.88504	5.25423	4.0302	4.28099	4.58934	5.76988	5.4743	4.25363	4.85936	4.92233	3.39617	3.87777	5.24681	4.09952	4.40349	4.22152	4.29721	4.32144	4.97961	5.04392	4.86432	4.06361	5.68255	4.83506	4.22106	4.52007	4.31891	3.38313	5.27725	3.31771	5.88562
Q96JZ2	HSH2D_HUMAN	HSH2D	Hematopoietic SH2 domain-containing protein (Hematopoietic SH2 protein) (Adaptor in lymphocytes of unknown function X)	0.505513	1.21079	0.61207	-0.98418	0.275949	-0.708231	0.0486885	0.352571	0.416075	0.610099	0.237656	0.325407	3.92684	1.5518	25/29	2.94266	1.92302	14/20	3.21861	1.98632	32/45		4.92012	4.28967	4.52747	5.96763	0.274874	4.153	4.62363	0.274874	5.21734	4.75527	4.8856	3.72798	4.4879	4.67388	0.274874	3.87475	5.2386	4.72397	4.0317	4.44912	4.41536	4.23548	4.33039	4.35522	4.20789	4.37871	4.20779	0.274874	4.10035	4.49202	0.274874	0.274874	4.91102	2.82926	0.274874	4.21112	4.87543	0.274874	0.274874	5.22145	3.69024	0.274874	5.21872	3.99535	4.40103	3.6153	2.47726	3.36975	3.89597	5.02715	4.33285	0.274874	5.28758	4.31227	5.73113	3.61311	3.94175	4.86573	4.52791	5.41283	4.13668	3.83002	0.274874	4.42584	0.274874	0.274874	4.55283	0.274874	5.4531	4.49707	4.33769	4.10448	0.274874	0.274874	0.274874	4.57086	0.274874	4.59485	4.40903	5.03984	4.64317	3.52527	4.69115	2.54113	0.274874	4.73273	3.56453	0.274874	3.88736	0.274874	4.2635	5.3236	3.08691	0.274874
O15121	DEGS1_HUMAN	DEGS1	Sphingolipid delta(4)-desaturase DES1 (EC 1.14.19.17) (Cell migration-inducing gene 15 protein) (Degenerative spermatocyte homolog 1) (Dihydroceramide desaturase-1) (Membrane lipid desaturase) (Retinol isomerase) (EC 5.2.1.-)	1.91531	0.839566	1.60803	0.937576	-0.252285	0.685291	0.0283658	0.310853	0.428361	0.619973	0.0583934	0.100912	1.70132	1.46159	15/29	2.63889	1.24695	17/20	2.38661	1.25147	35/45		0.274874	3.53679	3.41168	3.48029	2.68112	3.22292	2.96186	0.274874	0.274874	0.274874	3.15975	4.29028	0.274874	0.274874	0.274874	0.274874	3.52166	2.74525	3.01008	2.79273	2.24102	0.274874	0.274874	2.36553	0.274874	0.274874	0.274874	0.274874	2.06904	2.44814	0.274874	3.56363	4.58044	3.37654	3.62098	3.70493	2.49838	2.78834	3.8109	1.5372	2.4306	3.33218	3.16608	0.274874	3.76173	1.81282	0.274874	2.57733	2.94305	0.274874	2.80512	0.274874	3.3724	2.83225	3.33408	3.96914	2.88088	0.274874	3.70698	3.64625	0.274874	0.274874	3.49323	3.35444	3.31907	2.45825	2.3616	0.274874	3.06377	0.274874	2.46163	0.274874	2.81451	0.274874	2.04906	2.41778	2.7292	3.29139	2.07108	0.274874	4.06488	3.53576	3.59215	2.75424	3.63443	2.4013	2.71948	2.70339	1.91086	3.36427	3.44677	3.0605	3.17539	1.8532
Q9UEE5	ST17A_HUMAN	STK17A	Serine/threonine-protein kinase 17A (EC 2.7.11.1) (DAP kinase-related apoptosis-inducing protein kinase 1)	3.1314	0.730647	2.28795	1.64681	-0.452753	1.19405	0.0224818	0.298326	0.44291	0.633575	0.034604	0.0658135	2.10044	2.35753	12/29	3.74725	2.22638	15/20	3.2945	2.17801	33/45		0.274874	0.274874	0.274874	4.25738	5.84442	0.274874	0.274874	0.274874	0.274874	0.274874	5.97152	5.07643	5.18196	0.274874	0.274874	0.274874	0.274874	0.274874	0.274874	6.85811	3.86097	2.8629	0.274874	2.69067	0.274874	0.274874	4.38387	5.70404	3.54775	3.398	3.95765	4.78785	4.37342	5.48403	5.70018	5.88393	3.60728	5.19436	5.39493	0.274874	0.274874	0.274874	5.38318	3.15396	6.05096	6.2415	0.274874	0.274874	4.95943	5.00795	5.64102	0.274874	0.274874	5.44671	4.71171	2.87916	4.88425	5.68827	6.06655	5.93054	0.274874	0.274874	4.16584	3.26275	3.81489	0.274874	3.60266	0.274874	4.47121	2.04881	0.274874	2.34697	4.11885	0.274874	1.97341	3.5445	6.21636	5.99024	4.17456	2.4264	5.64785	5.85881	2.57315	5.89446	5.06158	0.274874	4.35377	5.41394	2.09949	0.274874	0.274874	0.274874	3.77539	5.86189
Q14119	VEZF1_HUMAN	VEZF1	Vascular endothelial zinc finger 1 (Putative transcription factor DB1) (Zinc finger protein 161)	1.79006	0.8461	1.51457	0.840008	-0.2411	0.598909	0.0272287	0.309716	0.447001	0.636353	0.0290923	0.0569007	3.18769	1.41865	24/29	4.0277	0.545221	20/20	3.7866	0.953412	43/45		0.274874	3.84422	3.65673	0.274874	3.56233	4.67687	0.274874	3.4427	3.52226	0.274874	3.25413	3.93329	3.87412	3.94378	4.22096	3.49725	4.83259	3.3817	4.85804	3.93018	3.32565	3.54817	3.73174	3.86972	3.83727	2.95021	3.64009	0.274874	3.73459	3.68383	3.84386	3.6208	5.36933	3.55095	4.43628	3.55742	4.11758	3.67079	4.50159	4.28381	3.60659	4.52172	4.45704	4.33684	4.21054	3.04258	4.58307	3.38686	3.77246	3.18311	2.6569	3.93928	3.84295	3.02758	4.29513	4.7173	3.97309	3.22497	3.74059	5.253	4.8283	3.47423	3.15814	3.6399	3.50438	4.41275	3.3659	4.27596	3.83624	4.62052	4.1067	0.274874	3.96564	3.13767	4.25568	3.93734	3.36289	3.8468	3.56176	3.76355	4.92123	4.02141	5.32896	4.02903	4.59187	3.95401	3.5414	3.93587	4.31204	4.28722	0.274874	4.09877	3.85691	4.06014
Q9Y284	ASTER_HUMAN	WDR83OS	PAT complex subunit Asterix (Protein associated with the ER translocon of 10kDa) (PAT-10) (PAT10) (WD repeat domain 83 opposite strand) (WDR83 opposite strand)	2.1903	0.780668	1.7099	1.13113	-0.357219	0.773912	0.029532	0.311534	0.467885	0.656436	0.0544796	0.095182	1.31586	1.61135	9/29	2.44699	1.87595	12/20	2.08977	1.82562	23/45		0.274874	0.274874	0.274874	3.85148	4.6862	0.274874	3.84894	0.274874	0.274874	2.70472	0.274874	3.76762	0.274874	0.274874	0.274874	0.274874	0.274874	0.274874	2.76323	3.7419	3.73286	3.56537	0.274874	0.274874	0.274874	0.274874	0.274874	0.274874	0.274874	0.274874	0.274874	4.15149	0.274874	3.58402	0.274874	4.48976	3.36268	0.274874	0.274874	3.88052	0.274874	3.67577	4.83576	3.55883	4.03214	4.50204	0.274874	4.07333	2.59441	3.70597	3.80225	0.274874	0.274874	0.274874	3.26907	0.274874	3.90124	4.07783	0.274874	0.274874	0.274874	3.62198	0.274874	0.274874	0.274874	3.07638	2.51798	0.274874	0.274874	0.274874	4.43764	4.05879	3.84555	0.274874	0.274874	4.19536	0.274874	0.274874	0.274874	0.274874	0.274874	3.75228	3.93308	0.274874	4.08555	3.48243	3.91571	4.60263	3.71528	3.37745	0.274874	3.91	4.39693	4.31095
Q8N5J2	MINY1_HUMAN	MINDY1	Ubiquitin carboxyl-terminal hydrolase MINDY-1 (EC 3.4.19.12) (Deubiquitinating enzyme MINDY-1) (Protein FAM63A)	1.61785	0.976018	1.57905	0.694081	-0.0350208	0.65906	0.0362709	0.327862	0.472726	0.658108	0.0280163	0.0551787	2.30416	1.44836	21/29	2.99824	1.16199	18/20	2.96322	1.05147	41/45		0.274874	3.90238	3.35333	0.274874	3.22565	3.14812	0.274874	0.274874	0.274874	2.96234	3.28386	2.68577	2.27221	2.98536	0.274874	4.94661	5.18026	2.87888	2.75608	1.91057	2.43804	2.72331	3.27648	2.48344	2.27519	0.274874	2.42919	0.274874	3.50468	2.71872	0.274874	3.2063	5.32436	3.53877	3.41699	3.23838	3.313	4.47567	3.36261	3.34027	2.15007	3.23928	3.34188	2.55205	0.274874	2.74968	3.70911	3.38684	2.35115	2.80213	3.51593	3.93982	5.35352	3.00298	4.00356	4.10319	3.14753	2.53942	3.14001	3.17513	3.06211	3.33201	3.2204	0.274874	2.89849	2.27439	2.97365	3.32308	0.274874	2.86877	3.00497	2.76962	2.56721	2.34824	2.50939	2.88373	3.74949	3.90828	4.33484	3.07658	3.04923	3.34863	0.274874	2.60336	4.88091	3.14686	3.0926	3.03121	2.84804	3.2697	0.274874	2.96246	3.75758	2.4265
Q8TAT6	NPL4_HUMAN	NPLOC4	Nuclear protein localization protein 4 homolog (Protein NPL4)	1.16917	0.961588	1.12426	0.225482	-0.0565093	0.168973	0.0187991	0.28855	0.472896	0.658108	0.030836	0.0597087	7.16263	0.335584	29/29	7.38811	0.320735	20/20	7.3316	0.369406	45/45		7.27347	7.05998	6.88493	7.18844	7.6241	7.63258	8.01334	6.76656	7.19975	7.06723	7.34009	6.8228	6.9898	6.98996	7.30865	7.04666	7.67525	7.359	7.37527	7.66609	7.1416	7.4714	6.94378	6.75544	6.80181	6.78544	6.8399	6.83332	6.85968	7.30154	6.82302	7.77774	7.57763	7.77977	7.77254	7.392	7.47163	7.2817	7.05192	7.37851	7.81052	7.58169	7.79492	6.99458	7.369	7.238	6.77601	7.12724	7.46232	7.74263	8.26562	7.71049	7.07554	7.28875	7.13729	7.45564	6.86093	7.6019	7.65821	7.81163	7.57103	7.31344	7.23687	7.49003	7.27096	6.68473	6.71185	6.26375	7.55651	7.19903	6.93791	7.20624	7.17344	6.91875	7.11851	7.5317	7.38246	7.78921	7.44523	7.52763	7.33598	7.71155	7.22814	7.62907	7.52329	7.26894	7.30017	7.99154	7.0902	7.26847	6.73507	7.03731	7.42721	7.43734
O95396	MOCS3_HUMAN	MOCS3	Adenylyltransferase and sulfurtransferase MOCS3 (Molybdenum cofactor synthesis protein 3) (Molybdopterin synthase sulfurylase) (MPT synthase sulfurylase) [Includes: Molybdopterin-synthase adenylyltransferase (EC 2.7.7.80) (Adenylyltransferase MOCS3) (Sulfur carrier protein MOCS2A adenylyltransferase); Molybdopterin-synthase sulfurtransferase (EC 2.8.1.11) (Sulfur carrier protein MOCS2A sulfurtransferase) (Sulfurtransferase MOCS3)]	1.90379	0.82077	1.56257	0.928874	-0.284951	0.643924	0.0306257	0.314019	0.48113	0.664111	0.0882956	0.142801	2.3608	1.60305	19/29	3.28967	1.11811	18/20	3.00472	1.3229	38/45		0.274874	3.36861	3.66364	0.274874	0.274874	4.27541	3.11325	0.274874	0.274874	0.274874	0.274874	3.22022	3.06975	0.274874	0.274874	2.45045	4.19681	3.96669	3.96072	3.44735	3.23682	3.26075	4.23029	3.73552	3.06171	2.26478	3.44572	0.274874	3.74594	3.78925	3.16725	2.78603	3.2509	3.76641	4.38052	0.274874	4.36679	2.74588	3.32897	4.17275	3.75514	3.64253	3.88146	3.74976	3.45547	3.83255	0.274874	3.58262	3.58942	3.66446	2.83869	2.30321	3.06516	3.90022	3.5655	3.98946	3.42392	3.83622	0.274874	4.79322	4.3959	3.36361	2.67035	2.93073	3.4163	3.6218	3.9228	3.26744	0.274874	4.33894	3.40922	0.274874	4.17581	0.274874	2.74709	3.92776	0.274874	0.274874	3.49085	3.4347	1.51465	3.99595	3.79583	3.81972	3.36592	4.44442	3.07963	2.43839	4.01099	3.49651	0.274874	3.75131	3.44041	3.64129
Q9P1Y5	CAMP3_HUMAN	CAMSAP3	Calmodulin-regulated spectrin-associated protein 3 (Protein Nezha)	1.45652	0.868118	1.26443	0.54253	-0.204037	0.338492	0.040684	0.34294	0.490457	0.671603	0.139064	0.209203	1.40698	1.00217	17/29	1.94951	1.05433	15/20	1.74548	1.07053	32/45		0.274874	2.7602	2.15689	0.274874	0.274874	0.274874	2.69846	0.274874	0.274874	0.274874	2.60912	2.44164	1.76333	0.274874	0.274874	1.76929	2.22126	0.274874	1.83689	2.6265	1.9584	1.75581	2.37829	1.95238	2.37035	0.274874	2.1687	0.274874	2.03656	2.16756	2.08757	0.274874	0.274874	2.47429	3.04099	2.60697	2.84295	2.083	0.274874	2.66665	2.00247	2.51367	3.21001	1.81536	0.274874	2.5946	3.039	2.47081	0.274874	2.92324	3.00113	0.274874	2.07075	0.274874	3.32417	2.7301	0.274874	2.42742	0.274874	3.26269	3.31562	1.45661	0.274874	2.51901	2.17646	2.01888	1.66771	0.274874	0.274874	1.89864	1.09192	1.65808	2.14718	0.274874	1.7171	2.16946	0.274874	0.274874	2.18198	0.274874	2.73061	0.274874	2.9321	2.65648	0.274874	2.56206	2.46348	2.59965	1.57265	2.63286	2.19457	2.78092	2.82507	1.26449
P14316	IRF2_HUMAN	IRF2	Interferon regulatory factor 2 (IRF-2)	1.37382	0.880246	1.2093	0.458188	-0.184021	0.274167	0.0429628	0.345946	0.490585	0.671603	0.0353671	0.0669469	3.86573	1.11608	27/29	4.32392	0.398571	20/20	4.13989	1.1594	42/45		4.61556	3.96329	3.99226	3.69364	3.79713	5.39199	4.53153	0.274874	5.11075	4.45182	4.13204	4.74249	3.86791	4.86423	4.03422	4.27178	4.31002	3.40208	4.50725	3.43652	3.54399	3.70879	4.39507	3.98339	3.75414	0.274874	3.79311	3.3049	3.95645	4.04489	4.14013	4.17102	4.65079	4.72168	4.71434	4.55928	4.41943	4.01116	4.72728	4.49775	4.08061	4.67237	5.2485	4.03036	3.57545	4.07226	4.0428	3.78897	4.30926	4.81797	4.8839	0.274874	4.911	5.00182	4.58387	4.86134	4.8603	5.13495	4.612	4.78552	4.94645	4.78487	4.64097	4.78289	4.39156	4.3708	3.30452	3.69499	4.99847	3.54146	3.54312	4.59374	3.33358	0.274874	4.13406	3.46711	3.70514	4.63379	4.18938	4.00531	4.95768	4.8139	4.76297	4.43836	4.49448	5.05536	3.69497	4.22528	4.56758	4.05664	0.274874	4.48433	4.01549	4.3887
P41091	IF2G_HUMAN	EIF2S3	Eukaryotic translation initiation factor 2 subunit 3 (EC 3.6.5.3) (Eukaryotic translation initiation factor 2 subunit gamma X) (eIF2-gamma X) (eIF2gX)	1.21602	0.925684	1.12565	0.282172	-0.111409	0.170763	0.0496469	0.352571	0.490604	0.671603	0.0526564	0.0924393	7.80538	0.406145	29/29	8.08755	0.51163	20/20	7.97614	0.398735	45/45		8.11081	7.79368	7.45425	7.17533	7.93538	8.01453	8.4555	8.45297	8.68171	7.78391	8.09497	7.31959	7.59724	7.50511	7.79829	7.70065	8.03623	8.01639	7.35526	8.48689	7.59841	8.02367	7.58043	7.43286	7.22396	7.30619	8.08587	7.91399	7.42181	8.11712	7.1593	7.42426	7.75355	8.23443	8.78714	8.62405	8.58689	8.05005	8.65629	7.99978	8.92705	8.19131	8.59921	7.67548	7.89074	8.27416	7.76931	7.19753	7.83327	8.18809	8.09354	7.86327	8.24831	7.77614	8.43604	8.14567	8.32999	8.31829	8.16893	7.83907	8.15164	8.23733	8.2305	7.77299	8.719	7.4604	7.79936	7.67048	7.89166	7.30901	8.12755	7.76783	8.79174	7.68286	7.27003	7.83795	7.97636	7.53647	7.48567	8.32051	7.86785	8.47946	7.46153	8.0577	7.79698	8.03683	8.27437	8.37289	7.25047	7.79391	7.08378	8.72021	8.12064	8.16289
Q9Y6K0	CEPT1_HUMAN	CEPT1	Choline/ethanolaminephosphotransferase 1 (hCEPT1) (EC 2.7.8.1) (EC 2.7.8.2) (1-alkenyl-2-acylglycerol choline phosphotransferase) (EC 2.7.8.22)	1.2244	0.906798	1.11029	0.292079	-0.141146	0.150933	0.0496469	0.352571	0.490604	0.671603	0.150022	0.22261	8.10743	0.402859	29/29	8.39951	0.55908	20/20	8.25836	0.65313	45/45		8.17815	8.4621	8.18696	7.86301	8.4661	9.08081	7.82074	7.81003	7.21249	7.41584	8.52348	8.02022	8.00785	8.41623	8.44813	7.65169	8.04016	8.09308	8.06824	7.49957	7.91322	8.32396	8.3824	8.13169	8.35178	7.56549	8.27605	8.61805	8.28786	8.6304	8.033	8.58171	7.80654	9.56391	8.67122	8.69501	9.20047	8.27106	8.47205	8.3242	8.19294	7.99308	9.38275	8.54322	7.4342	8.45539	8.13084	7.43737	8.17076	9.49997	8.04518	8.08616	8.6654	8.52815	8.98072	8.80232	7.90507	9.60616	9.04529	8.09933	8.81245	8.32436	8.8151	9.1525	8.54141	7.22775	7.7119	7.48277	8.14049	8.47847	7.52936	6.68324	9.11003	8.81923	8.02544	8.51429	7.42853	7.85795	8.16731	8.9464	7.63852	8.52772	8.37753	8.53219	8.22794	8.36516	8.44633	8.49408	7.96077	7.73698	6.52166	7.64372	8.07654	8.04431
Q9H7Z6	KAT8_HUMAN	KAT8	Histone acetyltransferase KAT8 (EC 2.3.1.48) (Lysine acetyltransferase 8) (MOZ, YBF2/SAS3, SAS2 and TIP60 protein 1) (MYST-1) (hMOF)	1.33591	1.21544	1.62372	0.417828	0.281476	0.699304	0.014434	0.27896	0.495039	0.676927	0.0263741	0.0524776	3.34246	1.4675	24/29	3.76029	1.54755	17/20	4.04176	0.7646	44/45		2.95781	3.663	4.03978	0.274874	4.31258	4.76081	4.02753	0.274874	4.07655	0.274874	3.8771	4.071	3.93159	4.13665	0.274874	3.48689	4.56434	3.87764	4.06087	4.12324	3.85901	3.89385	4.21215	4.47993	3.68353	3.29861	4.08707	0.274874	4.07543	4.15528	3.59984	0.274874	0.274874	4.45795	4.57195	4.31629	4.28707	0.274874	5.19566	4.34034	4.78656	4.70583	5.01909	3.92979	3.88142	4.08417	4.39692	4.222	4.43098	4.25353	4.10147	0.274874	4.08504	4.23708	4.13651	4.48365	4.47182	4.55942	4.40939	5.39696	4.43393	4.56582	3.57804	4.9649	4.0206	4.21363	3.77616	3.48409	4.44688	4.39328	4.20792	3.48912	3.26853	3.22198	3.35796	4.33028	3.49948	3.29266	3.42946	3.74527	4.48801	4.36753	4.96288	3.90225	4.89845	4.69436	3.81953	4.0688	4.29616	3.60398	3.95338	4.68015	3.79222	4.22194
Q9UET6	TRM7_HUMAN	FTSJ1	tRNA (cytidine(32)/guanosine(34)-2'-O)-methyltransferase (EC 2.1.1.205) (2'-O-ribose RNA methyltransferase TRM7 homolog) (Protein ftsJ homolog 1)	1.78611	0.893535	1.59595	0.83682	-0.162404	0.674416	0.0440634	0.349982	0.500344	0.67954	0.035709	0.06746	0.874567	1.20896	6/29	1.71139	1.50366	10/20	1.54898	1.38026	23/45		3.19719	3.06328	0.274874	0.274874	3.08931	0.274874	0.274874	0.274874	0.274874	0.274874	0.274874	0.274874	0.274874	0.274874	0.274874	0.274874	0.274874	0.274874	3.23191	3.90594	0.274874	0.274874	0.274874	0.274874	0.274874	0.274874	2.55272	0.274874	0.274874	0.274874	0.274874	0.274874	0.274874	4.05708	3.13065	3.03433	0.274874	0.274874	3.46653	2.98041	0.274874	3.15417	2.70482	0.274874	3.33081	2.44961	0.274874	0.274874	3.17059	2.70807	2.76723	0.274874	1.84365	2.37231	4.96729	0.274874	2.96109	2.98919	0.274874	0.274874	0.274874	3.24184	0.274874	0.274874	2.70831	2.72785	1.87774	2.85553	1.56634	0.274874	1.87934	0.274874	2.798	2.125	0.274874	0.274874	0.274874	3.98292	0.274874	0.274874	4.06764	0.274874	0.274874	2.17805	0.274874	0.274874	0.274874	3.34824	0.274874	0.274874	0.274874	2.08202	2.87991	2.72945
O00142	KITM_HUMAN	TK2	Thymidine kinase 2, mitochondrial (EC 2.7.1.21) (2'-deoxyuridine kinase TK2) (EC 2.7.1.74) (Deoxycytidine kinase TK2) (EC 2.7.1.-) (Mt-TK)	1.63107	1.01959	1.66302	0.70582	0.0279871	0.733807	0.0299259	0.311534	0.517729	0.693108	0.0566237	0.0984016	3.71065	1.86252	23/29	4.41647	1.4861	18/20	4.44445	1.26335	42/45		0.274874	4.07626	4.33964	0.274874	0.274874	6.05657	3.88857	0.274874	0.274874	3.75088	5.57606	4.61133	5.66481	4.79323	0.274874	5.193	4.8182	5.09612	4.86172	4.26982	4.10796	3.93347	4.30767	4.79057	4.43721	4.34282	4.14387	4.58689	4.31286	4.37872	4.83524	5.60093	0.274874	3.68369	4.72141	4.47705	5.07969	0.274874	4.33981	5.11805	4.94193	5.30973	5.36975	4.64824	5.58384	4.82368	4.98845	5.11941	4.75995	4.15343	5.84653	5.71171	4.86161	5.87996	5.31314	3.99122	5.192	4.33437	4.9211	5.4622	4.81054	3.58907	4.88338	4.06737	5.2542	4.09058	5.10138	4.66872	5.11812	4.72179	0.274874	4.66114	4.86976	5.28797	4.37396	4.94746	0.274874	4.34078	5.27867	4.92641	4.3097	4.13914	5.60076	4.88562	4.25796	5.68912	4.27981	0.274874	3.94666	4.51188	4.51915	4.66581	3.84318	3.86844
Q96GF1	RN185_HUMAN	RNF185	E3 ubiquitin-protein ligase RNF185 (EC 2.3.2.27) (RING finger protein 185)	1.58341	0.963242	1.52521	0.663035	-0.0540293	0.609006	0.0370459	0.327862	0.527063	0.701394	0.0967217	0.154432	4.15437	1.43643	26/29	4.8174	0.478709	20/20	4.76337	0.482872	45/45		0.274874	4.44703	4.17798	0.274874	4.11074	4.73713	4.92973	5.60674	4.93064	4.59974	4.70864	4.46061	4.19537	3.59217	5.38052	2.91173	4.47523	4.80467	5.15566	5.0152	4.62741	4.80941	4.95832	4.5267	4.52262	5.03411	4.69505	0.274874	4.23887	5.04025	3.77209	5.02968	5.09521	5.17999	5.34321	4.23497	4.93003	5.28989	4.82844	5.31635	4.72748	5.12606	5.42532	4.91452	4.88433	3.94226	4.69972	4.1793	4.38892	5.58549	4.22239	4.28606	5.44498	4.49354	5.39149	4.21485	4.94968	4.59389	4.80504	4.46864	5.2987	5.18658	3.90491	4.69284	4.83411	4.36737	4.02769	5.17891	5.2896	4.69793	5.15144	5.40707	4.83011	4.02889	5.004	5.35653	4.44366	4.40902	4.31853	4.91046	4.88159	5.58044	4.80251	4.46011	5.01219	4.85084	5.16422	4.64303	4.69173	4.61724	4.28814	4.69446	5.39867	3.47218
P12277	KCRB_HUMAN	CKB	Creatine kinase B-type (EC 2.7.3.2) (Brain creatine kinase) (B-CK) (Creatine kinase B chain) (Creatine phosphokinase B-type) (CPK-B)	2.09691	0.816998	1.71317	1.06826	-0.291596	0.776668	0.0493524	0.352571	0.527584	0.701937	0.153146	0.226487	1.7913	1.79108	13/29	2.85956	2.12082	13/20	2.56797	2.27725	26/45		0.274874	0.274874	0.274874	0.274874	3.69833	0.274874	0.274874	0.274874	0.274874	0.274874	5.87464	0.274874	3.74543	0.274874	0.274874	2.65272	3.6587	3.72833	4.01858	0.274874	2.76076	0.274874	3.03473	3.81499	3.02664	3.63004	3.90581	0.274874	0.274874	6.12009	4.25086	0.274874	0.274874	3.29765	4.19107	0.274874	0.274874	0.274874	3.45557	5.32916	5.72144	0.274874	2.67307	4.81979	0.274874	4.44585	4.22701	3.9756	2.76001	0.274874	0.274874	0.274874	5.0121	0.274874	0.274874	2.42297	3.06097	2.39559	0.274874	2.59512	6.44302	5.75075	4.39393	0.274874	2.49694	5.36561	3.9756	0.274874	0.274874	3.96903	0.274874	0.274874	3.47267	7.31882	2.6358	4.2752	0.274874	4.52092	7.0859	6.63194	4.08825	3.89813	0.274874	4.64886	0.274874	0.274874	0.274874	2.69816	0.274874	3.34187	4.92396	0.274874	2.91387	0.274874
Q14520	HABP2_HUMAN	HABP2	Hyaluronan-binding protein 2 (EC 3.4.21.-) (Factor VII-activating protease) (Factor seven-activating protease) (FSAP) (Hepatocyte growth factor activator-like protein) (Plasma hyaluronan-binding protein) [Cleaved into: Hyaluronan-binding protein 2 50 kDa heavy chain; Hyaluronan-binding protein 2 50 kDa heavy chain alternate form; Hyaluronan-binding protein 2 27 kDa light chain; Hyaluronan-binding protein 2 27 kDa light chain alternate form]	0.400352	1.24356	0.497863	-1.32066	0.31448	-1.00618	0.0495305	0.352571	0.535407	0.707733	0.0531876	0.0932926	5.21942	1.51265	28/29	3.89876	2.27446	16/20	4.21324	2.13878	38/45		5.74868	4.06116	4.36957	7.75439	5.96035	6.74831	5.32926	5.91397	6.28778	5.43477	5.72863	7.29677	6.51269	4.83409	7.74698	3.06346	4.56739	4.77442	0.274874	5.61067	3.86245	3.6712	5.72822	5.2601	5.03674	4.4596	5.35241	6.17799	3.79632	4.1279	1.0739	6.45097	5.08574	0.274874	0.274874	0.274874	0.274874	6.81305	4.14848	4.75044	5.28716	6.62858	3.52477	3.45467	4.55909	3.91064	5.37422	5.28031	6.40586	4.62603	5.47808	6.44211	6.52222	4.81426	6.97682	2.66686	5.28246	4.95985	4.21584	3.17114	5.02061	7.15016	3.03248	6.67078	3.84107	4.81702	0.274874	0.274874	0.274874	1.39038	4.56648	4.96759	2.96107	5.48174	4.03126	4.60809	4.21503	0.274874	5.3699	5.93604	7.1717	4.31149	4.44241	7.07483	5.52283	4.83942	5.4641	0.274874	6.93954	5.68264	4.65054	0.274874	2.35699	0.274874
O75832	PSD10_HUMAN	PSMD10	26S proteasome non-ATPase regulatory subunit 10 (26S proteasome regulatory subunit p28) (Gankyrin) (p28(GANK))	1.30115	0.975624	1.26943	0.379788	-0.0356024	0.344186	0.0370652	0.327862	0.536389	0.707733	0.0728479	0.121753	6.49785	0.713267	29/29	6.87764	0.537409	20/20	6.84203	0.72331	45/45		6.728	6.80432	6.47497	6.05675	5.62615	6.60103	6.33202	6.14723	4.78008	5.18754	7.44696	6.10075	6.98868	6.23192	5.10906	6.42724	7.71287	6.80324	7.01518	6.92914	6.94273	7.7449	6.72706	6.58015	6.32244	6.33347	7.25638	5.99337	7.03394	7.07213	6.44348	5.49287	5.93544	7.15721	7.87441	6.65429	7.0121	6.91568	6.624	6.93261	7.36054	6.84723	7.84544	7.13241	6.87322	6.84182	6.90082	6.8555	6.78155	6.842	6.77217	5.93198	7.10194	6.30215	6.83234	6.39583	7.4069	7.34748	6.25103	8.68375	6.78735	6.65264	7.92189	6.80644	6.62891	7.30117	6.59362	6.59604	7.14311	6.72018	6.82221	5.87467	6.48424	5.8865	5.80431	7.38998	5.23141	6.68326	7.36531	7.66731	5.58435	7.7927	7.0348	6.88509	7.89207	8.16143	6.23323	7.20712	7.00174	7.0556	5.8051	8.0343	6.44595	6.5299
P19320	VCAM1_HUMAN	VCAM1	Vascular cell adhesion protein 1 (V-CAM 1) (VCAM-1) (INCAM-100) (CD antigen CD106) [Cleaved into: Soluble Vascular Cell Adhesion Molecule-1]	0.41536	1.20335	0.499822	-1.26757	0.267054	-1.00051	0.0471324	0.349982	0.553706	0.719658	0.117863	0.181987	5.48578	1.73407	27/29	4.21821	2.27323	16/20	4.48527	2.46654	36/45		6.81676	6.95493	6.2848	7.49532	4.86822	0.274874	5.91945	6.44959	5.54034	5.63488	4.84966	6.38649	6.97001	3.81536	5.37798	5.07123	6.3023	6.44129	6.48331	8.24113	5.73235	4.69081	5.04897	4.94162	4.40898	0.274874	5.81779	5.66046	6.3338	0.274874	3.52122	6.55216	0.274874	3.88486	0.274874	0.274874	3.3496	7.20277	5.18047	6.02382	5.96898	6.3149	5.3499	5.96675	5.25104	3.34548	5.10534	5.25935	4.9881	6.63715	2.91928	6.75794	4.64497	6.94933	4.3666	5.94465	0.274874	6.94491	6.66773	3.01617	6.16729	0.274874	7.57898	3.66567	0.274874	4.35719	0.274874	0.274874	0.274874	6.24567	4.8569	5.35535	6.60485	0.274874	3.32176	4.29085	4.51654	3.53512	5.96124	7.07019	5.87819	7.77046	5.78036	5.61337	7.92801	4.69398	0.274874	5.81675	0.274874	5.3088	5.03403	7.02068	6.57199	3.5701
Q9Y2Q3	GSTK1_HUMAN	GSTK1	Glutathione S-transferase kappa 1 (EC 2.5.1.18) (GST 13-13) (GST class-kappa) (GSTK1-1) (hGSTK1) (Glutathione S-transferase subunit 13)	1.30858	0.934943	1.22344	0.387997	-0.097049	0.290948	0.0221105	0.298203	0.555288	0.719658	0.031705	0.0611814	8.65695	0.56549	29/29	9.04495	0.45922	20/20	8.9479	0.538258	45/45		8.43994	8.80011	8.85087	8.28909	8.54127	9.57624	8.49166	8.7426	8.1056	8.41972	10.0076	8.78014	9.06839	8.46905	8.9382	8.46604	9.35398	8.76544	9.62127	9.19535	8.66196	8.36744	8.39975	7.99615	8.70985	7.54021	7.61495	7.89611	8.94265	8.69511	8.57109	9.72563	9.11745	9.0597	9.45981	8.8472	9.78482	8.33453	8.72615	9.45473	9.56619	9.45142	9.3494	8.83107	9.03535	9.40977	8.42064	8.64881	8.41017	9.47541	9.8034	8.61341	8.04657	8.74556	8.83187	9.03168	9.37449	9.2402	9.96762	8.94049	9.33871	9.46768	9.36533	9.85204	9.45473	8.88541	8.02938	8.24329	9.13032	7.84451	8.31173	8.99866	9.10077	8.62965	8.78407	9.14919	8.5355	8.55246	9.66549	9.42787	8.80563	9.22401	8.70968	9.54864	9.54429	9.56042	8.27843	8.6391	8.77326	8.31459	7.99482	8.77443	8.42625	9.22462
Q9NYM9	BET1L_HUMAN	BET1L	BET1-like protein (Golgi SNARE with a size of 15 kDa) (GOS-15) (GS15) (Vesicle transport protein GOS15)	1.29338	0.925005	1.19638	0.371146	-0.112468	0.258678	0.0429681	0.345946	0.555288	0.719658	0.123778	0.189562	5.68936	0.638041	29/29	6.0605	0.558375	20/20	5.94804	0.708075	45/45		6.2243	5.02151	5.25457	6.06946	6.55383	7.24733	6.3716	5.36647	5.6353	5.8442	6.24198	5.76299	6.42731	6.21096	5.27756	3.99499	5.52406	5.37632	5.84182	5.84445	6.02805	5.34351	5.48076	5.09026	5.55508	4.55684	5.25293	5.98423	5.60875	6.42916	5.74564	6.19024	6.10874	6.47185	6.49879	6.03558	6.13972	5.13286	6.44544	5.5094	6.07327	7.13262	7.2541	5.41356	6.05535	5.94819	5.8598	5.27112	5.49465	6.38893	5.83982	6.19306	6.28299	6.94062	6.28068	5.38862	6.02024	7.26236	7.16362	6.81821	5.92916	4.3871	6.39582	5.8291	6.46723	4.7459	5.83819	5.04821	4.92044	5.20511	5.45372	6.75751	5.85961	5.10986	5.88904	6.39754	5.97389	6.23254	6.05773	5.83916	5.58957	6.4711	6.31383	7.18888	4.91271	6.65594	6.61802	5.37994	5.17298	5.18437	4.85597	5.97068	5.64656	6.78512
P20962	PTMS_HUMAN	PTMS	Parathymosin	2.00784	0.793269	1.59276	1.00565	-0.334118	0.67153	0.0271931	0.309716	0.572732	0.734136	0.0769734	0.127447	0.901343	1.28281	6/29	1.90699	1.7388	10/20	1.57287	1.74676	17/45		0.274874	2.4908	0.274874	0.274874	0.274874	0.274874	0.274874	0.274874	0.274874	0.274874	0.274874	0.274874	0.274874	0.274874	0.274874	4.27262	0.274874	0.274874	0.274874	4.04695	3.1241	0.274874	0.274874	0.274874	2.96016	0.274874	2.92221	0.274874	0.274874	2.86168	0.274874	0.274874	0.274874	3.07101	0.274874	0.274874	0.274874	0.274874	0.274874	4.80558	4.23096	3.15764	3.02733	4.25982	3.71174	3.37907	0.274874	2.88624	0.274874	0.274874	0.274874	0.274874	0.274874	3.93974	3.75658	0.274874	0.274874	3.16889	0.274874	0.274874	0.274874	0.274874	0.274874	2.61741	0.274874	0.274874	3.22605	0.274874	3.68542	4.9125	0.274874	4.88224	0.274874	0.274874	0.274874	0.274874	0.274874	0.274874	3.13921	5.59501	0.274874	3.40315	0.274874	3.65972	0.274874	0.274874	3.19461	3.22828	0.274874	3.90602	0.274874	3.55291	3.21506	0.274874
Q13769	THOC5_HUMAN	THOC5	THO complex subunit 5 homolog (Functional spliceosome-associated protein 79) (fSAP79) (NF2/meningioma region protein pK1.3) (Placental protein 39.2) (PP39.2) (hTREX90)	0.586628	1.33259	0.781737	-0.769483	0.414238	-0.355245	0.0472735	0.349982	0.574501	0.734136	0.0373709	0.0699209	5.59202	1.82658	27/29	4.82253	1.7367	18/20	5.23677	0.866976	45/45		5.21862	4.52439	6.17836	8.22358	7.07446	5.49056	6.83245	0.274874	4.36471	6.75434	5.93534	5.46715	7.57429	5.06378	8.38053	5.03848	5.26783	6.4304	5.64227	5.98198	4.45191	5.06254	7.27077	5.15398	5.36051	0.274874	5.31657	7.41034	6.14856	4.30899	5.12079	6.30617	6.85452	4.40423	0.274874	5.41349	4.26193	5.46104	5.48397	6.55403	4.84583	5.25125	5.03638	4.80742	4.94655	4.48907	6.70206	5.6532	0.274874	5.08976	4.79823	7.25779	4.91686	4.0599	4.5092	4.88754	5.41168	4.25338	5.83682	5.01637	5.08629	5.30347	2.09673	4.54	5.12472	5.78527	4.427	5.36813	5.57895	5.46583	4.77133	5.14188	5.49198	4.56557	6.61606	5.36932	5.15683	5.71907	4.42127	5.05798	6.08747	5.29397	6.17719	4.82797	6.74353	4.85266	5.293	4.65184	4.69432	5.97076	7.11075	5.91853	4.88019	6.02729
Q53GG5	PDLI3_HUMAN	PDLIM3	PDZ and LIM domain protein 3 (Actinin-associated LIM protein) (Alpha-actinin-2-associated LIM protein)	2.48835	0.645328	1.6058	1.31519	-0.631895	0.683293	0.0370167	0.327862	0.599551	0.754485	0.218903	0.30422	2.39518	2.28355	15/29	3.71037	2.10554	15/20	3.07848	2.58975	26/45		0.274874	3.70933	3.32688	0.274874	5.90513	5.38288	3.69219	4.7533	4.18275	2.71142	5.35576	0.274874	4.23266	0.274874	0.274874	0.274874	0.274874	4.00212	7.32651	0.274874	2.51934	0.274874	0.274874	5.41951	0.274874	0.274874	3.09229	0.274874	0.274874	3.42	4.57391	0.274874	0.274874	5.06734	5.06828	4.29968	5.54935	0.274874	4.63058	5.34256	5.36218	6.0499	4.20941	5.10356	0.274874	0.274874	4.60827	4.81493	4.73312	5.37396	5.81816	0.274874	6.01743	5.23219	0.274874	0.274874	0.274874	0.274874	0.274874	6.38407	6.9921	3.30961	0.274874	5.19772	0.274874	3.16347	0.274874	6.46655	0.274874	5.53335	3.50457	4.30876	0.274874	4.49799	0.274874	4.13202	0.274874	6.10806	4.56569	0.274874	4.83851	6.81751	5.42239	0.274874	0.274874	5.75447	0.274874	3.64016	7.04334	2.7259	0.274874	5.37132	5.08952	0.274874
P51398	RT29_HUMAN	DAP3	Small ribosomal subunit protein mS29 (28S ribosomal protein S29, mitochondrial) (MRP-S29) (S29mt) (Death-associated protein 3) (DAP-3) (Ionizing radiation resistance conferring protein)	1.4222	0.935079	1.32987	0.508123	-0.0968397	0.411284	0.0370652	0.327862	0.623878	0.771024	0.0513192	0.0904759	4.76453	0.876342	29/29	5.27266	0.699066	20/20	5.17582	0.663427	45/45		4.50834	5.12367	5.27681	3.78009	4.59609	4.88065	4.78628	3.23222	3.87904	3.78277	5.81371	4.62364	4.34946	4.10855	4.96695	4.66206	6.01327	4.08108	5.11012	6.26975	5.33935	5.96906	5.49212	5.1845	5.3882	5.20315	5.43159	2.42232	3.89664	6.16594	4.07989	5.07895	4.53964	4.99963	6.35248	4.7251	6.04613	4.08049	5.43722	5.36144	4.98814	5.5215	6.17991	5.7094	5.3937	5.71043	5.28832	4.10686	5.68795	4.47691	5.88438	4.12245	3.78309	5.09278	4.57753	5.22338	6.30689	5.02598	5.91364	4.29693	5.20679	5.88199	4.43284	4.72824	6.05044	5.40168	4.77712	5.03033	5.19064	5.29339	5.09247	5.31465	5.93653	5.58655	4.16074	4.79425	4.18657	4.03903	5.43768	6.37833	4.63661	6.10377	4.83298	4.69032	4.80051	5.57842	5.11848	5.78008	4.99213	5.87655	5.39385	5.66066	6.28348	5.53972
Q02252	MMSA_HUMAN	ALDH6A1	Methylmalonate-semialdehyde/malonate-semialdehyde dehydrogenase [acylating], mitochondrial (MMSDH) (EC 1.2.1.27) (Aldehyde dehydrogenase family 6 member A1) (Malonate-semialdehyde dehydrogenase [acylating])	1.29723	0.91707	1.18965	0.375439	-0.124896	0.250543	0.0287604	0.310853	0.644128	0.784178	0.0597866	0.102918	7.01802	0.580621	29/29	7.39346	0.554164	20/20	7.26856	0.745408	45/45		6.85024	6.90027	7.21826	6.81133	7.33366	8.59463	6.93725	7.14857	6.6017	6.63238	8.23244	7.32791	7.23743	7.41086	7.07732	7.06565	6.94056	6.88021	7.55676	6.10051	6.73353	6.60867	6.815	7.52959	7.63031	6.33032	5.98558	6.02702	7.00457	7.0143	7.51327	8.23154	7.86608	6.39392	8.46214	6.59715	6.97315	7.16764	7.60449	7.5063	8.22998	8.01761	7.05497	7.0421	6.89556	7.08756	7.40859	7.50533	7.29747	5.69821	7.02445	7.6186	7.74499	7.70869	7.98009	6.94328	7.82366	6.88209	7.56359	7.62695	8.3505	7.12816	7.03574	7.73725	7.29517	8.53953	6.44222	7.70922	7.32512	7.92796	7.53965	6.21088	6.93222	8.20384	7.10734	7.14866	6.85751	7.06906	6.07096	6.92895	7.64662	9.04555	8.1765	8.15789	6.2507	7.65488	6.63312	6.06125	7.76131	6.75118	6.93228	6.62155	5.64847	7.56939
Q9H330	TM245_HUMAN	TMEM245	Transmembrane protein 245 (Protein CG-2)	1.29147	0.847951	1.0951	0.369011	-0.237946	0.131064	0.0496469	0.352571	0.644128	0.784178	0.11083	0.172805	5.36547	0.614514	29/29	5.73448	0.50946	20/20	5.49653	0.977723	44/45		5.29996	5.35788	5.39635	5.24913	6.02479	6.45081	6.37966	5.09759	5.22176	4.80421	6.10818	5.76638	5.45239	5.16278	5.48783	5.94735	5.97996	5.72389	4.12212	6.11042	5.17506	5.42891	5.40453	4.17511	5.74158	4.66796	4.65043	4.73263	4.47886	6.31829	5.36782	6.34437	4.90119	5.41931	5.53781	4.9556	5.22714	5.79177	5.68522	6.24215	6.04216	6.28064	6.88472	5.31237	5.61756	5.78221	5.83559	5.29698	5.84662	5.93893	6.58942	4.08879	5.31705	6.00959	5.58569	5.94606	5.86203	6.28556	6.26126	6.00298	5.44007	5.81147	4.49811	5.82475	6.45753	5.13263	4.50241	5.43059	5.84405	5.52011	4.54547	5.63552	5.89727	5.56054	5.29793	5.85781	4.98994	5.78574	5.56139	5.54732	5.19452	6.67184	6.28236	6.5356	4.84473	6.04689	5.88032	5.80281	5.10496	5.33684	0.274874	5.37367	5.4298	5.53665
Q02543	RL18A_HUMAN	RPL18A	Large ribosomal subunit protein eL20 (60S ribosomal protein L18a)	1.20552	0.945026	1.13925	0.269655	-0.0815745	0.18808	0.0352576	0.325983	0.654354	0.790731	0.0383961	0.07147	7.79959	0.54814	29/29	8.06925	0.511159	20/20	7.98767	0.382136	45/45		8.91647	7.74585	7.96748	7.003	8.27905	9.01719	7.88519	7.51794	7.31259	7.38007	7.63199	7.90181	7.26455	7.47511	7.74221	6.56755	8.51624	7.94532	7.5483	8.24712	7.42566	8.81146	7.52496	7.34163	7.74304	7.74082	7.80768	8.08304	7.84485	8.48662	8.0427	8.4769	7.98466	8.00737	8.79422	7.34384	7.99989	7.53876	7.13001	8.46438	7.89207	7.97734	9.42916	8.09402	7.75675	8.00998	7.90477	7.6985	8.35299	8.16029	7.97125	7.96787	7.90335	7.71845	8.51828	8.61689	8.02542	8.33877	8.10228	7.26467	8.1048	7.99332	8.55297	8.22285	8.33952	7.77756	7.84574	7.93774	7.28902	7.54192	7.66817	8.38042	8.40542	7.73327	8.12421	8.38372	8.14168	7.60976	7.30381	8.22719	7.6373	8.57972	7.41273	7.85344	8.231	7.89896	7.96614	7.82052	7.96845	8.07992	7.44202	8.31335	8.74754	7.32351
Q8IXQ6	PARP9_HUMAN	PARP9	Protein mono-ADP-ribosyltransferase PARP9 (EC 2.4.2.-) (ADP-ribosyltransferase diphtheria toxin-like 9) (ARTD9) (B aggressive lymphoma protein) (Poly [ADP-ribose] polymerase 9) (PARP-9)	1.69597	0.943919	1.60086	0.762108	-0.0832652	0.678843	0.0256	0.305114	0.664525	0.799083	0.0342191	0.0654021	2.82394	1.42936	23/29	3.58605	1.36536	18/20	3.50279	1.21721	41/45		2.87761	3.88287	3.5136	0.274874	3.98347	3.5409	3.47035	3.20539	0.274874	0.274874	3.7357	3.54322	4.97749	0.274874	4.07188	3.27305	4.36633	2.68988	2.81036	3.99239	3.17876	3.42787	2.0886	0.274874	3.12207	0.274874	3.24215	3.39189	3.8593	3.967	2.50362	4.80137	0.274874	5.26216	4.11283	3.92047	5.04174	4.98791	3.27651	4.15501	4.43199	2.99386	2.56353	3.968	4.20991	4.12826	0.274874	3.45589	3.39122	0.274874	4.23572	5.10366	3.28155	4.18724	4.0032	2.9829	3.30567	2.91456	4.30627	3.8182	4.26272	4.5267	4.62422	3.05557	4.56758	3.41654	3.44167	3.15567	0.274874	3.89087	2.55331	4.59177	4.91516	3.99023	3.33499	4.0759	4.9348	3.10153	3.18142	4.33224	0.274874	2.71007	3.46241	5.01852	3.92216	2.99585	3.391	4.58364	3.84713	3.1349	0.274874	2.96456	4.24411	4.15968
Q6YP21	KAT3_HUMAN	KYAT3	Kynurenine--oxoglutarate transaminase 3 (EC 2.6.1.7) (Cysteine-S-conjugate beta-lyase 2) (EC 4.4.1.13) (Kynurenine aminotransferase 3) (Kynurenine aminotransferase III) (KATIII) (Kynurenine--glyoxylate transaminase) (EC 2.6.1.63) (Kynurenine--oxoglutarate transaminase III)	1.51956	0.959423	1.4579	0.603656	-0.0597611	0.543895	0.0451046	0.349982	0.675001	0.805376	0.0363718	0.0683376	6.56425	1.22339	29/29	7.1679	1.00255	20/20	7.10814	0.934821	45/45		6.57981	6.38878	7.44211	3.47865	6.08265	8.29131	5.00034	3.76472	3.96235	6.02401	7.36206	6.00821	7.66712	6.85456	6.49188	8.08517	7.21602	7.75866	5.7886	5.91075	6.83867	7.16015	7.21046	7.33868	7.57533	6.87638	6.69557	7.39786	7.11235	7.84787	6.96186	7.76173	7.24442	7.31877	7.05051	8.12048	8.66561	4.01897	6.7158	6.99789	7.84782	7.07859	8.00023	7.71588	5.52004	6.44483	7.47923	7.47368	7.09388	7.91843	6.58256	5.74042	8.84704	8.43592	7.64238	7.72957	6.83848	7.82732	6.92269	7.72806	8.07908	5.07171	8.00498	7.63728	7.85748	6.52061	6.34112	7.05673	7.55161	7.61586	6.92947	7.39557	7.24007	7.57705	6.6294	7.7765	3.56526	5.86907	7.44181	6.24317	6.57703	7.51792	7.59613	7.90867	6.6719	7.61145	5.90251	6.45567	7.82652	7.38859	6.95345	7.33787	6.25021	7.25181
Q8N9N2	ASCC1_HUMAN	ASCC1	Activating signal cointegrator 1 complex subunit 1 (ASC-1 complex subunit p50) (Trip4 complex subunit p50)	2.29786	0.813689	1.86975	1.20029	-0.29745	0.902842	0.0369407	0.327862	0.713588	0.834128	0.0399153	0.0738946	2.88073	2.42984	16/29	4.08102	2.29452	15/20	3.78357	2.42262	31/45		0.274874	5.47566	5.53716	0.274874	0.274874	5.57278	5.14703	0.274874	0.274874	4.49234	5.41231	5.05809	5.4403	5.20893	0.274874	0.274874	5.00311	3.56254	5.66765	0.274874	4.57118	0.274874	3.96547	0.274874	0.274874	0.274874	4.87394	0.274874	4.97922	5.84058	5.00632	4.69234	5.83857	5.93961	5.85154	5.71596	5.51871	0.274874	5.67345	0.274874	4.80699	4.83554	5.74909	4.50996	0.274874	4.99394	0.274874	0.274874	5.27341	5.96684	5.48478	0.274874	5.40778	5.84348	6.04759	5.67523	4.79614	6.60473	5.60497	5.31488	5.68705	5.45473	5.72608	5.75686	5.74669	4.10551	0.274874	4.51385	4.81495	0.274874	0.274874	5.01798	5.5655	0.274874	0.274874	5.16991	0.274874	0.274874	5.1672	0.274874	0.274874	5.23422	0.274874	4.33278	0.274874	5.43713	5.32785	5.20074	5.91784	0.274874	0.274874	5.08954	5.11481	5.28474
Q96FV2	SCRN2_HUMAN	SCRN2	Secernin-2	0.756072	1.04671	0.791385	-0.403404	0.0658556	-0.337548	0.0221105	0.298203	0.717022	0.834128	0.0383961	0.07147	5.28106	0.576598	29/29	4.87766	0.592543	20/20	4.94352	0.704642	45/45		5.70718	5.00913	5.34185	5.326	5.08461	5.64752	5.50747	6.67877	4.18876	4.47087	3.95716	4.74108	5.08784	5.66053	5.01475	6.11003	5.56942	5.8544	5.13653	5.62478	5.11334	5.74217	5.19707	5.90595	4.95085	5.07363	4.77876	5.80285	4.86756	5.61248	4.48543	4.24146	5.59947	3.80653	5.69131	4.65745	4.72689	5.20584	4.83269	5.05883	5.38142	5.00597	5.37429	3.92236	4.83539	4.61352	5.67385	3.93262	4.89541	4.65356	4.3714	5.56759	5.67412	4.89404	4.91237	6.14935	3.76783	4.85523	4.48185	5.6457	5.85441	4.68623	3.86055	3.80874	4.82592	6.08847	3.05778	4.72542	4.82272	5.17288	4.64202	3.82997	4.92392	3.6517	4.99937	5.36079	4.86445	5.44747	4.79459	5.58747	5.40721	5.41664	5.3424	4.58586	5.05937	5.55115	5.14071	6.07589	5.03571	5.19696	5.83093	5.47393	4.16628	4.19729
P18827	SDC1_HUMAN	SDC1	Syndecan-1 (SYND1) (CD antigen CD138)	1.43689	0.885405	1.27223	0.522953	-0.175591	0.347362	0.0473299	0.349982	0.727669	0.840995	0.0373723	0.0699209	5.83519	0.939842	29/29	6.35814	0.908199	20/20	6.18255	1.21178	44/45		6.78365	5.72509	6.42829	5.91191	5.38964	6.84161	6.16927	4.17964	6.23699	6.2539	7.72008	5.63585	7.44347	5.8489	5.4562	4.27367	5.10124	4.40139	5.49663	7.46133	5.6268	5.50199	5.52963	5.12224	5.99167	4.34587	5.0459	6.68102	6.61669	7.32732	6.49829	4.01488	5.93744	7.15826	6.5359	5.85267	6.85937	5.19253	6.32025	8.08138	7.5246	7.01446	6.68645	5.49492	6.16785	6.37688	6.29517	5.43568	6.38857	5.92639	5.94903	7.11492	6.82782	4.98434	6.64166	7.38139	6.88184	5.67281	5.63911	5.20652	7.48622	6.94233	6.35406	7.36812	6.44529	6.23561	5.88913	5.20971	7.58391	4.25593	6.14249	6.68793	7.39318	4.87553	5.05589	6.26214	6.93765	6.88891	6.63845	7.77801	7.27969	6.2359	5.60523	5.72772	0.274874	6.16842	5.91686	5.55286	6.69126	6.44357	5.66416	6.64728	6.08763	7.26308
Q12893	TM115_HUMAN	TMEM115	Transmembrane protein 115 (Placental protein 6) (Protein PL6)	1.91617	0.921237	1.76525	0.938226	-0.118356	0.81987	0.027395	0.310144	0.760986	0.863257	0.0320607	0.06181	0.836047	1.29034	5/29	1.77427	1.66193	10/20	1.65592	1.69104	19/45		0.274874	0.274874	0.274874	0.274874	0.274874	0.274874	4.36036	0.274874	0.274874	0.274874	2.13775	3.8843	0.274874	0.274874	0.274874	0.274874	0.274874	0.274874	3.5687	3.6973	0.274874	0.274874	0.274874	0.274874	0.274874	0.274874	0.274874	0.274874	0.274874	0.274874	1.58863	0.274874	0.274874	2.61427	3.97285	0.274874	0.274874	0.274874	4.75185	0.274874	2.78468	4.26864	3.25942	0.274874	3.48117	3.28352	0.274874	0.274874	2.7317	0.274874	3.30151	0.274874	0.274874	3.1564	0.274874	0.274874	3.13591	0.274874	2.30476	0.274874	0.274874	0.274874	0.274874	0.274874	3.14782	4.85321	2.61867	0.274874	2.70475	0.274874	3.25977	3.40746	0.274874	0.274874	0.274874	3.12207	0.274874	3.82189	0.274874	0.274874	3.72811	4.3662	0.274874	4.5229	0.274874	3.83646	3.88498	3.78857	0.274874	0.274874	0.274874	0.274874	0.274874	4.40816
P82921	RT21_HUMAN	MRPS21	Small ribosomal subunit protein bS21m (28S ribosomal protein S21, mitochondrial) (MRP-S21) (S21mt)	1.35492	0.965247	1.30783	0.438209	-0.0510307	0.387179	0.0429681	0.345946	0.770765	0.869581	0.0405154	0.0746977	4.78113	1.06073	28/29	5.21934	0.862055	20/20	5.16831	0.778938	45/45		5.13774	4.92001	4.67984	4.70713	5.01065	5.38754	5.33212	3.39022	0.274874	4.12897	6.29021	5.17577	5.78308	3.94371	4.99869	4.31484	5.31521	4.64181	5.6559	5.64805	4.85933	4.25469	5.48794	5.54387	4.9024	5.11768	4.67174	4.30925	4.76944	5.29577	4.64216	5.90268	2.46715	5.82716	6.05679	4.99163	6.43857	4.8392	5.15054	5.33695	5.88787	5.66652	5.83156	4.37178	5.46544	5.79279	4.80848	4.40166	5.21205	5.29107	6.31626	2.73662	5.11213	5.41508	5.22696	5.21829	5.56475	5.97938	5.30049	5.10986	5.49306	5.94913	4.87189	5.86834	5.77747	4.7127	5.20342	5.08346	5.33757	4.19013	5.15579	5.07961	5.93372	5.67982	4.65623	5.13632	3.5355	4.1706	4.67014	6.03988	5.21256	6.33261	4.99004	3.87641	5.34062	5.94477	5.52445	5.7723	5.79831	4.27173	3.33827	5.92129	5.75918	4.6756
P40616	ARL1_HUMAN	ARL1	ADP-ribosylation factor-like protein 1	2.41037	0.91002	2.19349	1.26926	-0.136029	1.13323	0.04529	0.349982	0.776181	0.874163	0.0276225	0.0544897	3.31866	2.10792	20/29	4.58792	1.15042	19/20	4.45189	1.20289	42/45		0.274874	4.63942	4.54634	0.274874	4.07654	5.0179	0.274874	0.274874	0.274874	0.274874	4.57062	5.69612	4.08754	0.274874	0.274874	5.25205	4.65877	5.14241	4.67289	5.32856	4.09856	4.5663	4.87442	4.27271	4.69511	4.65199	4.42405	0.274874	4.49498	5.06385	3.97168	4.84605	5.69768	4.82274	4.72148	4.22262	5.54503	0.274874	4.62585	4.20304	5.42605	6.03006	5.10488	4.42929	4.42443	4.84811	4.81911	4.44648	4.23502	5.00385	5.02025	0.274874	4.32743	5.30759	5.18454	5.11529	5.26118	4.52299	5.19432	4.64381	4.78235	4.0851	4.53905	4.19897	5.22966	4.81751	4.01432	4.41136	4.61119	4.81671	4.26179	4.34743	4.59418	4.20241	4.07631	4.96724	5.46301	4.68491	0.274874	4.10879	4.99624	4.93347	5.07489	5.07277	4.8679	4.85296	5.4662	4.99686	4.37538	4.35728	5.25475	0.274874	4.09896	5.36911
Q15326	ZMY11_HUMAN	ZMYND11	Zinc finger MYND domain-containing protein 11 (Adenovirus 5 E1A-binding protein) (Bone morphogenetic protein receptor-associated molecule 1) (Protein BS69)	2.13732	0.795754	1.70078	1.0958	-0.329606	0.766193	0.0366016	0.327862	0.792325	0.882965	0.0547578	0.0956412	2.29233	1.68468	18/29	3.38813	0.944615	19/20	3.05852	1.44162	37/45		0.274874	2.57193	3.85463	0.274874	0.274874	4.24809	3.39641	0.274874	0.274874	0.274874	2.7704	3.06213	3.15907	3.75668	3.38685	4.52877	4.44584	0.274874	4.05366	4.21242	2.92924	3.97091	0.274874	2.99834	2.38045	0.274874	0.274874	0.274874	3.728	3.60407	3.52681	3.47132	4.32339	2.67675	3.85421	2.10085	3.86517	0.274874	2.71678	4.24115	3.65569	3.64728	3.79383	3.55024	4.49942	3.40026	4.29503	3.2027	3.06269	2.84215	2.4277	0.274874	4.06476	3.93841	4.51142	3.99636	4.40771	3.41942	3.83449	4.25525	4.39985	3.37241	2.85017	3.93392	3.20292	4.41389	3.20308	0.274874	0.274874	0.274874	3.19648	0.274874	3.36211	1.88666	3.61288	3.49978	3.97823	4.77414	2.70051	0.274874	4.82949	4.48205	4.07834	3.68847	3.80489	3.24445	3.76593	0.274874	4.12418	3.02188	0.274874	3.63137	2.86895	3.80968
P36578	RL4_HUMAN	RPL4	Large ribosomal subunit protein uL4 (60S ribosomal protein L1) (60S ribosomal protein L4)	1.24557	0.966444	1.20377	0.316804	-0.0492424	0.267562	0.0352576	0.325983	0.792591	0.882965	0.031705	0.0611814	10.4335	0.579805	29/29	10.7503	0.440296	20/20	10.7011	0.458967	45/45		9.79982	10.6678	10.4341	9.57304	10.4839	11.6551	11.3656	10.2678	10.1281	10.1346	10.3298	10.3223	10.3326	10.2942	10.0658	8.69747	11.3577	10.548	10.1803	10.2542	9.91782	11.1142	10.7122	10.6391	10.573	10.6094	11.0319	10.8539	10.2274	11.3993	10.5759	11.2982	10.2174	11.0866	10.977	10.4753	10.8965	10.1834	10.6825	10.6856	10.5034	10.2582	11.6886	10.8586	10.4383	10.9834	11.0405	9.96124	10.7957	11.152	11.0065	9.67566	10.8095	11.0757	11.4856	11.3278	10.1857	11.0848	11.0257	10.2954	10.8631	11.0296	11.4823	10.6583	11.0351	9.82904	10.1793	10.6903	10.4137	10.1021	10.4971	11.0983	11.2494	10.7243	10.4682	11.1288	10.7582	10.4231	10.1196	11.3624	10.3297	10.885	10.3077	10.4058	10.3225	10.5037	10.3333	10.2796	10.7433	10.7221	10.1354	11.2248	11.5005	10.6171
Q9P2T1	GMPR2_HUMAN	GMPR2	GMP reductase 2 (GMPR 2) (EC 1.7.1.7) (Guanosine 5'-monophosphate oxidoreductase 2) (Guanosine monophosphate reductase 2)	1.14055	1.00019	1.14077	0.189732	0.000271308	0.190003	0.0496469	0.352571	0.792591	0.882965	0.0450525	0.0815598	5.81146	0.333237	29/29	6.00119	0.467276	20/20	6.00146	0.447094	45/45		5.97863	5.84298	5.51932	6.08326	5.69174	6.53367	6.2318	6.17069	5.85583	5.57443	6.05651	5.55086	5.23115	5.64701	5.7975	6.14525	6.05258	5.64321	6.1232	6.26382	5.71962	6.05024	5.56486	5.31148	5.36542	5.3456	5.67343	6.07963	5.42867	6.05418	4.86671	5.05034	6.46367	5.87652	6.24445	5.8066	6.49858	6.32083	6.12886	6.13706	6.29097	6.1585	6.67017	5.82286	5.92414	6.601	5.82654	5.64126	5.64063	5.60518	6.38629	6.20418	5.85954	5.9451	6.21692	6.65388	6.10167	5.58831	5.80976	6.0713	6.618	5.56937	5.95277	5.29193	6.44048	6.27706	5.69263	5.13819	6.19014	6.17274	5.97475	5.24446	6.63035	5.84015	5.79137	6.19539	6.03305	5.29482	5.43904	6.29066	5.99752	6.12539	6.0721	6.08034	6.11971	6.16726	6.52904	6.96297	5.71115	5.73651	5.06114	6.58638	5.57484	6.82205
P11137	MTAP2_HUMAN	MAP2	Microtubule-associated protein 2 (MAP-2)	2.86104	0.801397	2.29283	1.51654	-0.31941	1.19713	0.0366603	0.327862	0.825613	0.902594	0.0350061	0.0665169	3.67949	2.26481	21/29	5.19603	0.677876	20/20	4.87662	1.71391	41/45		3.83216	3.8538	4.70838	0.274874	0.274874	5.55398	5.5594	4.95816	0.274874	0.274874	5.64433	3.47548	5.21371	0.274874	5.8394	0.274874	5.33878	5.93177	5.5129	0.274874	4.077	2.97743	4.89883	5.15012	0.274874	5.3372	5.95139	6.12762	4.56451	5.237	5.74067	5.06125	6.0317	5.63757	5.27072	4.95397	5.24474	6.05305	5.77277	5.85822	3.96765	3.67615	4.95737	4.93592	5.28158	4.32344	6.11511	4.57101	5.23074	7.09375	6.23797	0.274874	6.09705	6.31431	5.62759	4.97402	3.36412	5.04656	4.98624	0.274874	7.63811	3.34666	4.92052	5.91781	5.1574	7.31362	5.59267	5.37312	6.14171	5.05837	3.58604	6.05559	4.4981	0.274874	4.03867	4.60944	5.00948	6.21231	0.274874	4.94426	6.48626	5.38061	5.15791	4.36978	5.33711	5.706	4.49485	5.33325	5.47289	5.71696	5.56903	4.77858	4.58462	4.80513
Q9H4G4	GAPR1_HUMAN	GLIPR2	Golgi-associated plant pathogenesis-related protein 1 (GAPR-1) (Golgi-associated PR-1 protein) (Glioma pathogenesis-related protein 2) (GliPR 2)	0.689208	0.99688	0.687058	-0.536988	-0.00450833	-0.541497	0.025918	0.305114	0.915106	0.95321	0.0253065	0.0506784	5.85139	1.03882	29/29	5.3144	0.715455	20/20	5.30989	1.36534	45/45		6.6082	6.8422	6.56543	6.18863	5.05719	5.65117	5.50489	5.07199	6.17761	5.84242	4.93312	5.68568	5.30527	5.07622	6.39835	7.21535	8.64527	7.41578	2.83857	6.22424	5.23146	6.41347	5.77981	4.78073	5.73249	4.83003	5.73204	5.66924	6.27334	4.76758	4.7174	6.71938	5.48989	4.10268	5.72855	5.04317	4.54397	6.31669	5.19186	5.19602	5.36232	4.03321	5.49986	6.52623	5.0219	5.42617	5.76484	5.06048	5.77575	2.52045	5.21504	5.68712	3.20127	5.55146	5.93178	4.8893	5.21578	5.07608	4.35686	5.24373	7.37177	5.32048	5.01691	4.0532	4.3355	5.57964	4.69271	7.21153	4.29171	3.85289	4.66095	5.44125	5.31634	2.59221	6.35056	5.45901	5.66769	5.91271	5.56535	7.98624	6.82531	3.77214	5.11139	4.95225	9.06511	7.06497	6.02209	4.57675	2.80798	7.25388	6.98552	5.81788	4.66223	4.45998
Q969X5	ERGI1_HUMAN	ERGIC1	Endoplasmic reticulum-Golgi intermediate compartment protein 1 (ER-Golgi intermediate compartment 32 kDa protein) (ERGIC-32)	1.17848	1.0504	1.23787	0.236923	0.0709355	0.307858	0.0473299	0.349982	0.949002	0.973158	0.0989763	0.157408	7.62559	0.420009	29/29	7.86251	0.786557	20/20	7.93345	0.853463	45/45		8.11085	7.44341	7.30318	6.82471	7.5306	8.39475	7.78587	7.54538	7.74656	7.36494	8.13495	7.42152	7.36445	7.74653	7.74836	7.92159	7.84963	7.92362	8.26286	7.28541	6.69349	8.11554	7.87242	7.49686	7.79118	7.56853	7.13757	7.87132	6.88597	8.10905	6.88112	8.05099	8.04546	8.53389	8.07731	8.02691	8.81567	7.35366	7.91622	8.39039	8.19107	7.83611	9.22683	7.57899	5.93017	8.48458	7.77023	6.28256	7.74902	8.79465	9.4149	7.23976	7.90342	8.13951	8.7577	8.9403	9.6594	8.88969	7.72573	8.87462	8.34982	7.89115	8.53328	7.46823	9.16727	7.17161	7.65955	6.62488	8.68746	7.51571	6.66333	8.11987	9.00451	6.25108	7.12961	7.71639	8.23422	8.01209	7.33835	8.82061	7.52694	7.10905	7.85069	8.05289	5.94434	9.20574	7.99257	6.99022	7.81758	7.56613	6.92785	7.75654	7.25308	8.31277
P49441	INPP_HUMAN	INPP1	Inositol polyphosphate 1-phosphatase (IPP) (IPPase) (EC 3.1.3.57)	1.88046	0.924366	1.73824	0.911088	-0.113463	0.797625	0.0470139	0.349982	0.988659	0.996854	0.029016	0.0568051	3.59569	1.81121	23/29	4.50678	1.05812	19/20	4.39331	1.30584	42/45		0.274874	3.73785	3.7038	0.274874	4.27037	4.89017	5.18682	4.21979	3.6964	0.274874	4.31187	4.10049	5.12414	0.274874	4.22139	5.11505	5.27776	4.35789	5.61386	4.9204	4.21645	3.98732	3.19411	4.93237	0.274874	0.274874	4.30616	5.09917	4.14204	4.56967	4.73979	4.24577	4.76219	4.93238	4.0912	5.15141	3.99161	4.86157	5.06565	5.3792	4.52537	5.19499	4.84832	4.48038	4.88103	4.48495	4.81928	0.274874	4.83588	5.26419	4.85421	0.274874	5.4007	5.59806	4.74059	5.31052	3.16862	4.57658	5.45146	5.4542	5.16148	5.19871	5.46277	4.85982	4.25453	3.02543	4.74531	4.47263	5.92141	3.90403	3.948	4.80715	4.58585	3.67123	4.53568	4.04729	4.92476	4.29219	4.92289	3.89138	0.274874	3.24809	5.38507	5.13382	4.56591	5.80708	3.98125	4.55629	4.11605	4.47045	0.274874	5.2672	4.52539	5.36619
Q8TE73	DYH5_HUMAN	DNAH5	Dynein axonemal heavy chain 5 (Axonemal beta dynein heavy chain 5) (Ciliary dynein heavy chain 5)	1.5618	0.90377	1.4115	0.643206	-0.145972	0.497234	0.0410715	0.343407	0.994316	0.997707	0.0284931	0.0559402	3.13277	1.83907	22/29	3.77598	1.60158	17/20	3.63001	1.70195	37/45		4.14351	4.08143	2.97971	0.274874	4.74568	4.72056	3.84926	0.274874	0.274874	0.274874	4.5883	3.16629	4.49697	3.69862	3.46679	7.48302	0.274874	2.92206	3.40878	0.274874	4.51783	4.24346	3.85037	2.9215	3.52069	0.274874	3.88193	4.36275	3.87677	4.16021	3.45224	3.23454	4.06055	4.88692	5.18403	0.274874	4.90009	0.274874	4.69434	4.54209	4.81436	4.398	5.0679	3.73836	4.05775	5.13028	0.274874	4.32635	4.04697	5.25616	5.24124	0.274874	4.17102	4.52125	4.51741	4.72852	4.4489	5.19487	4.21919	5.16867	4.53787	4.52779	4.21726	4.58788	5.0191	0.274874	4.27264	2.51065	4.91269	3.54121	3.70336	4.07823	4.16342	0.274874	2.292	4.26704	0.274874	3.60784	4.74895	4.12576	0.274874	4.82206	3.36789	4.9876	0.274874	5.34635	4.41969	5.01979	0.274874	3.33557	0.274874	4.58495	4.52384	4.16267
Q12797	ASPH_HUMAN	ASPH	Aspartyl/asparaginyl beta-hydroxylase (EC 1.14.11.16) (Aspartate beta-hydroxylase) (ASP beta-hydroxylase) (Peptide-aspartate beta-dioxygenase)	0.830139	0.904443	0.750813	-0.268576	-0.144899	-0.413475	0.0451046	0.349982	0.99433	0.997707	0.0363704	0.0683376	4.84617	0.528867	29/29	4.5776	0.441349	20/20	4.4327	1.05693	43/45		5.69646	5.2887	4.62234	5.78039	4.70627	4.67795	5.5351	5.0218	4.84935	5.32406	4.53522	5.13097	5.55149	5.06707	5.07027	5.07429	4.68075	4.89433	4.9969	4.78793	4.4202	3.43305	4.71399	4.10157	4.71864	3.98927	4.09936	5.24925	4.52201	4.68522	3.87668	5.18076	4.84976	4.67193	3.86458	4.40217	4.63105	5.58721	5.02291	4.85766	4.43726	4.90171	4.56421	4.8596	4.28577	4.48758	4.17366	4.16835	4.04383	4.29168	5.45939	5.36433	0.274874	4.98592	4.16048	5.60697	5.46768	5.20966	5.19416	4.91998	3.5121	4.19956	4.89231	5.11926	5.41391	3.98547	4.29881	3.73333	4.82378	4.19831	4.44977	4.96613	4.98741	4.37455	4.19357	4.32436	0.274874	3.97223	4.51719	5.11302	4.55936	4.39955	4.44191	4.44149	5.85698	4.74324	3.49159	4.10223	4.42684	4.50307	4.62794	5.02073	4.33835	4.23301
O14920	IKKB_HUMAN	IKBKB	Inhibitor of nuclear factor kappa-B kinase subunit beta (I-kappa-B-kinase beta) (IKK-B) (IKK-beta) (IkBKB) (EC 2.7.11.10) (I-kappa-B kinase 2) (IKK-2) (IKK2) (Nuclear factor NF-kappa-B inhibitor kinase beta) (NFKBIKB) (Serine/threonine protein kinase IKBKB) (EC 2.7.11.1)	1.85275	0.645483	1.19592	0.889668	-0.631548	0.258119	0.560885	0.805598	0.00648567	0.0526449	0.334077	0.429379	2.78156	1.7545	20/29	3.67123	0.605617	20/20	3.03968	1.09281	41/45		4.36356	4.5931	4.55931	0.274874	0.274874	3.84108	3.36566	0.274874	0.274874	0.274874	3.72834	3.67123	3.77531	0.274874	0.274874	3.84532	4.7658	4.03814	3.73725	4.35213	3.50934	3.70296	3.77027	3.18815	3.03697	0.274874	3.99242	0.274874	4.35509	3.55611	3.24214	4.44035	4.92944	3.23667	2.97384	3.11809	3.32376	4.80975	3.64701	4.07535	3.19558	3.45931	3.39817	3.83676	3.32912	2.91356	4.09712	4.49745	3.34504	2.85917	2.77896	0.274874	3.64587	2.38931	0.274874	4.05633	2.83374	2.9706	3.74227	3.8285	3.75171	3.23415	2.40773	0.274874	3.0662	3.54173	2.67127	3.08376	3.80057	4.05445	3.51507	2.47901	2.95318	2.59294	2.91639	3.71082	5.25925	3.13404	3.23658	0.274874	3.01016	2.67177	3.81314	2.44151	5.31743	3.31773	2.98885	2.70502	2.56284	4.00466	4.408	3.29643	3.4358	3.19925
P61224	RAP1B_HUMAN	RAP1B	Ras-related protein Rap-1b (EC 3.6.5.2) (GTP-binding protein smg p21B)	1.13906	0.704544	0.802521	0.187849	-0.505238	-0.317389	0.47021	0.749726	0.00649152	0.0526449	0.137876	0.207517	8.44025	0.90262	29/29	8.6281	0.766588	20/20	8.12286	0.694118	45/45		8.48234	10.1791	9.41902	9.53773	8.49176	6.89063	8.31067	8.0304	8.26863	8.20581	8.27393	8.89763	8.76984	7.43355	7.17506	9.85859	10.6704	9.01857	8.35999	7.94236	8.08578	8.30175	8.14438	7.80463	7.23228	7.45023	7.99322	8.08936	9.44958	7.93116	8.23232	8.07424	11.1083	8.00365	9.5691	9.21278	8.28886	9.33589	8.98258	7.76648	8.74388	8.14398	8.59611	8.61165	8.66566	7.99065	8.0754	8.59029	8.63906	8.39489	7.58048	7.82104	7.92015	8.33898	7.45275	8.31153	7.67202	8.46363	7.60491	8.7623	8.45127	7.00494	7.97509	8.14873	7.70884	8.6265	7.81671	8.60419	7.82457	7.38378	7.29365	8.67538	7.51908	6.8114	7.89949	7.7659	8.2292	8.66182	10.1667	7.73374	8.41395	8.63115	8.27205	7.79075	10.5496	8.59576	7.19428	8.67842	8.10745	8.80059	8.21715	7.8705	8.13825	7.64516
O00418	EF2K_HUMAN	EEF2K	Eukaryotic elongation factor 2 kinase (eEF-2 kinase) (eEF-2K) (EC 2.7.11.20) (Calcium/calmodulin-dependent eukaryotic elongation factor 2 kinase)	1.45622	0.631944	0.92025	0.54223	-0.662132	-0.119902	0.469575	0.749726	0.00674238	0.0541046	0.100539	0.15973	3.23593	1.60703	23/29	3.77816	0.926225	19/20	3.11603	1.26517	39/45		4.44663	4.21565	3.84021	4.1788	4.18947	4.80651	3.89132	0.274874	5.07641	4.44201	4.23948	3.71829	3.86106	3.9883	0.274874	0.274874	4.16378	3.11218	3.07223	4.69824	3.45399	3.35941	3.65968	0.274874	0.274874	0.274874	3.49034	4.44579	3.84288	4.17994	3.90919	3.38066	3.87204	4.57467	3.16572	4.12033	4.18062	4.75664	0.274874	4.36335	3.97365	4.02763	3.76432	3.34231	4.16802	3.22191	4.14105	3.94014	4.20611	3.62445	0.274874	4.73897	0.274874	3.28078	3.91189	0.274874	2.79405	3.87195	4.28936	3.49889	4.36232	3.77094	2.9369	2.44013	3.44811	2.94046	2.82598	0.274874	3.48088	3.42107	2.78778	3.53141	3.39456	3.02042	3.37667	4.46074	3.54031	0.274874	2.92755	2.15928	3.82588	3.61558	3.96801	4.11895	4.79168	3.4209	3.56458	2.81238	0.274874	3.79778	3.41146	4.68067	3.59142	4.1368
Q9Y2Q5	LTOR2_HUMAN	LAMTOR2	Ragulator complex protein LAMTOR2 (Endosomal adaptor protein p14) (Late endosomal/lysosomal Mp1-interacting protein) (Late endosomal/lysosomal adaptor and MAPK and MTOR activator 2) (Mitogen-activated protein-binding protein-interacting protein) (MAPBP-interacting protein) (Roadblock domain-containing protein 3)	0.890699	1.32462	1.17984	-0.166991	0.405582	0.238592	0.457797	0.743111	0.00677616	0.0541046	0.0967316	0.154432	6.17069	0.702693	29/29	6.0037	0.571078	20/20	6.40929	0.430518	45/45		6.68729	6.44762	6.28639	7.23193	4.88822	6.75635	5.74992	4.1319	5.29806	6.31546	6.01303	5.69683	6.97689	5.70968	6.59324	6.90267	7.50762	7.16905	6.09105	5.95375	5.68549	6.06426	6.23719	5.80195	6.22509	5.85959	6.26626	6.0054	6.39796	5.81853	5.04364	6.70152	6.83913	5.90368	5.90947	5.58006	5.82216	6.05451	4.53767	6.01755	6.40026	6.18457	6.08738	6.40962	5.25966	6.04615	6.63235	6.52418	6.30199	6.30272	7.03119	6.91033	6.6143	6.20061	6.47944	6.30757	6.23379	6.70129	6.49367	5.85666	6.19498	5.94692	6.51207	6.60039	6.19998	7.18758	5.96227	6.76206	6.27859	5.67241	5.97014	6.56984	6.06256	5.84787	6.94366	6.05796	5.95723	6.17137	6.63887	6.7787	6.92838	6.13173	6.78865	6.45353	7.76708	6.49481	6.44854	5.4564	6.41198	6.77949	6.47544	6.45453	6.44548	5.9348
Q13464	ROCK1_HUMAN	ROCK1	Rho-associated protein kinase 1 (EC 2.7.11.1) (Renal carcinoma antigen NY-REN-35) (Rho-associated, coiled-coil-containing protein kinase 1) (Rho-associated, coiled-coil-containing protein kinase I) (ROCK-I) (p160 ROCK-1) (p160ROCK)	1.41788	0.686739	0.973711	0.503732	-0.542167	-0.0384351	0.495474	0.76597	0.00737869	0.0565901	0.153075	0.226487	3.5259	1.462	25/29	4.02963	0.596548	20/20	3.48746	0.90276	43/45		4.54088	4.8326	4.75012	4.78922	3.81642	3.5186	4.77135	0.274874	0.274874	0.274874	3.69294	3.92725	3.89099	3.19346	0.274874	4.91647	5.55978	4.34593	3.65713	4.23958	3.30621	2.85047	3.7844	3.44562	3.52604	3.82792	3.89758	3.30204	4.76856	3.37612	3.18463	4.46298	5.14219	4.04317	3.30965	4.33557	3.47696	5.23728	4.28941	3.82317	3.64751	4.30873	3.68651	4.16918	4.10415	3.18188	4.75455	3.8083	4.25066	3.45583	3.31699	4.04984	3.7125	3.17302	3.48737	2.56873	3.52936	3.78818	3.96957	3.91435	0.274874	3.64186	3.73955	3.3339	2.6057	4.02885	2.97254	4.27816	3.59867	3.62079	3.84697	3.50263	3.51995	4.09809	3.37015	3.41466	3.34466	3.76487	4.40784	2.76295	4.155	3.31413	3.8638	2.93725	6.14889	3.31599	3.83359	3.62474	3.15739	4.39359	0.274874	3.31254	3.78248	3.72815
Q9NQA3	WASH6_HUMAN	WASH6P	WAS protein family homolog 6 (Protein FAM39A)	1.38205	0.513747	0.710026	0.466813	-0.96087	-0.494057	0.30057	0.629912	0.00742082	0.056838	0.137645	0.207517	2.20601	1.63458	18/29	2.67282	1.54231	15/20	1.71195	1.49127	23/45		0.274874	2.89532	0.274874	0.274874	0.274874	0.274874	0.274874	4.06464	3.76887	3.51196	4.06576	2.94807	4.36023	0.274874	3.03575	3.39451	4.07146	2.1725	2.84184	4.60569	0.274874	0.274874	0.274874	0.274874	3.49679	3.22403	2.87061	1.96286	3.65984	3.94411	1.51268	3.48857	0.274874	3.46108	3.94918	2.78127	3.72694	4.28981	4.19827	3.24427	3.7915	3.47683	3.00775	0.274874	3.14218	4.06769	0.274874	0.274874	0.274874	2.84579	0.274874	3.6552	0.274874	3.5946	4.30119	0.274874	3.94152	0.274874	3.37723	0.274874	2.96445	2.66496	2.33076	0.274874	0.274874	2.22396	0.274874	0.274874	0.274874	0.274874	0.274874	0.274874	2.71909	2.30608	2.57987	0.274874	2.53179	0.274874	3.43927	3.07077	2.44478	3.18263	0.274874	0.274874	4.61525	0.274874	2.57161	0.274874	3.24075	0.274874	0.274874	3.10617	0.274874	3.283
Q05209	PTN12_HUMAN	PTPN12	Tyrosine-protein phosphatase non-receptor type 12 (EC 3.1.3.48) (PTP-PEST) (Protein-tyrosine phosphatase G1) (PTPG1)	1.49152	0.488348	0.728382	0.576786	-1.03402	-0.457233	0.48824	0.764522	0.00755771	0.0576728	0.174215	0.252471	3.2495	1.89687	22/29	3.82628	1.04051	19/20	2.79227	1.81012	32/45		0.274874	5.91269	5.49117	4.611	3.10012	3.38133	0.274874	0.274874	4.17807	0.274874	3.46793	3.54167	4.24803	4.56426	4.17937	4.16315	6.19528	5.06899	0.274874	4.29829	3.23282	2.65226	3.73683	3.41447	0.274874	3.23578	4.21043	0.274874	5.42743	0.274874	3.62247	4.6834	6.19436	3.56425	3.75295	4.19516	3.88695	3.97011	3.54023	3.98736	3.75042	3.93314	3.2006	4.18378	3.817	3.38698	4.43062	3.9955	4.15552	3.43972	2.90086	3.45983	3.01802	0.274874	5.95057	0.274874	4.23299	0.274874	4.3307	3.09099	3.78723	2.81895	3.58156	3.77361	2.58441	2.90426	3.21846	0.274874	0.274874	0.274874	0.274874	0.274874	3.33031	0.274874	3.52393	3.77763	4.95738	5.31827	5.73436	3.95763	4.52206	0.274874	0.274874	3.82086	6.11912	3.46517	3.30988	3.21155	3.18095	4.4448	0.274874	0.274874	4.02098	2.29156
O43182	RHG06_HUMAN	ARHGAP6	Rho GTPase-activating protein 6 (Rho-type GTPase-activating protein 6) (Rho-type GTPase-activating protein RhoGAPX-1)	1.16913	0.441678	0.516381	0.22544	-1.17893	-0.953493	0.888077	0.961946	0.00761822	0.0578937	0.0457396	0.082659	2.10023	2.16017	13/29	2.32567	1.92811	12/20	1.14673	1.58892	12/45		0.274874	5.97544	5.37229	0.274874	3.76983	0.274874	0.274874	4.41215	4.29934	0.274874	2.93888	3.41109	0.274874	4.00096	0.274874	3.76276	5.70517	4.71483	0.274874	0.274874	0.274874	0.274874	0.274874	0.274874	0.274874	0.274874	0.274874	3.01453	5.13134	0.274874	3.29132	3.41958	7.1233	0.274874	3.11693	4.26704	0.274874	0.274874	3.77784	3.13018	0.274874	2.82143	0.274874	3.2839	2.91449	0.274874	0.274874	3.50573	3.66258	0.274874	0.274874	0.274874	2.01237	0.274874	0.274874	0.274874	3.60233	0.274874	0.274874	0.274874	0.274874	0.274874	0.274874	0.274874	0.274874	0.274874	0.274874	0.274874	2.79156	0.274874	2.75976	0.274874	0.274874	2.81947	2.10988	3.25914	0.274874	4.47134	5.77439	0.274874	3.18765	0.274874	0.274874	0.274874	5.68905	0.274874	0.274874	0.274874	0.274874	4.05527	0.274874	0.274874	0.274874	0.274874
Q9Y399	RT02_HUMAN	MRPS2	Small ribosomal subunit protein uS2m (28S ribosomal protein S2, mitochondrial) (MRP-S2) (S2mt)	0.804485	2.09037	1.68167	-0.313863	1.06376	0.749895	0.311579	0.639697	0.0077816	0.0584468	0.109349	0.17114	2.38867	1.66719	19/29	2.07481	1.61228	12/20	3.13857	1.27237	40/45		0.274874	3.28393	2.97877	0.274874	0.274874	0.274874	0.274874	0.274874	0.274874	0.274874	3.26613	4.68159	2.928	0.274874	0.274874	4.2258	3.48912	4.27371	4.22891	1.93749	2.23237	3.76614	3.6793	3.66563	4.25516	4.08755	3.74278	2.93951	2.86087	3.67896	3.19812	3.6131	0.274874	3.52052	3.11103	0.274874	5.1008	0.274874	0.274874	3.64033	2.5424	0.274874	0.274874	3.24893	2.75623	2.73069	0.274874	2.15608	0.274874	3.25242	4.08729	0.274874	2.6146	2.94689	3.7644	4.85801	3.98064	1.49095	3.17473	3.15659	4.02907	4.92803	3.33922	3.68739	4.93208	3.72659	2.93361	4.30029	3.82902	4.11322	3.7004	3.65764	4.04064	4.10625	3.57508	3.17003	0.274874	0.274874	3.41718	4.74044	2.26072	2.59668	4.22094	0.274874	2.61796	2.32949	2.95924	2.05353	3.2401	4.27413	0.274874	3.6578	3.48888	2.60897
P49863	GRAK_HUMAN	GZMK	Granzyme K (EC 3.4.21.-) (Fragmentin-3) (Granzyme-3) (NK-tryptase-2) (NK-Tryp-2)	1.47813	0.485335	0.71739	0.563776	-1.04295	-0.47917	0.278988	0.615081	0.00827928	0.0605715	0.180043	0.259186	1.6574	1.72028	12/29	2.22117	1.61925	13/20	1.17823	1.56552	13/45		0.274874	4.00839	3.88612	0.274874	0.274874	3.46987	0.274874	0.274874	0.274874	0.274874	2.74193	2.92677	3.59408	0.274874	0.274874	3.72986	4.34242	3.95821	0.274874	0.274874	0.274874	0.274874	0.274874	0.274874	2.37098	0.274874	0.274874	4.20833	4.15471	0.274874	2.9415	4.34251	5.07844	3.01764	2.34623	2.91469	2.77913	2.97963	4.22147	0.274874	0.274874	3.80348	1.91384	2.96973	0.274874	0.274874	0.274874	0.274874	3.19106	0.274874	0.274874	0.274874	0.274874	0.274874	0.274874	0.274874	0.274874	0.274874	2.81723	0.274874	0.274874	0.274874	0.274874	0.274874	0.274874	2.4117	0.274874	0.274874	5.65041	0.274874	0.274874	4.09387	0.274874	0.274874	3.13259	0.274874	0.274874	4.16239	2.24145	2.6304	3.19109	2.28403	0.274874	0.274874	5.86794	2.70538	0.274874	0.274874	0.274874	3.03576	0.274874	0.274874	0.274874	0.274874
P30622	CLIP1_HUMAN	CLIP1	CAP-Gly domain-containing linker protein 1 (Cytoplasmic linker protein 1) (Cytoplasmic linker protein 170 alpha-2) (CLIP-170) (Reed-Sternberg intermediate filament-associated protein) (Restin)	1.11447	0.819651	0.913478	0.15636	-0.286918	-0.130558	0.203597	0.546568	0.00837459	0.0606962	0.183938	0.263667	4.632	0.504166	29/29	4.78836	0.358747	20/20	4.50145	0.439197	45/45		4.52748	5.01516	4.63871	4.96821	5.15347	5.33748	5.12614	3.61933	4.41072	4.19128	4.64709	4.59708	4.94575	3.48586	3.95414	4.28101	5.59971	4.72817	5.47662	5.28043	4.51308	4.83161	4.74022	4.31815	4.39417	4.31313	4.44634	4.48764	4.29989	4.40785	4.02261	4.52782	4.53544	4.96434	4.47458	4.66528	4.60569	5.52644	4.80801	4.94628	5.20308	5.1276	4.84688	5.02349	4.95132	4.81873	4.98792	5.10309	4.22082	4.31149	4.63416	5.43584	4.16041	4.48162	3.99509	5.13533	3.98613	4.06666	4.40248	4.39308	4.83315	3.95802	4.48148	4.16577	3.98921	4.56087	3.94878	5.49249	4.5552	4.29379	4.41859	4.20793	3.77893	5.01813	3.86348	5.29174	4.81235	4.94383	4.73886	4.29444	4.53583	4.89064	4.98755	4.52488	5.09265	4.67552	4.08246	4.18294	3.82113	4.94298	4.51609	4.33073	4.88832	4.44397
Q9NY93	DDX56_HUMAN	DDX56	Probable ATP-dependent RNA helicase DDX56 (EC 3.6.4.13) (ATP-dependent 61 kDa nucleolar RNA helicase) (DEAD box protein 21) (DEAD box protein 56)	0.936392	1.41323	1.32333	-0.094815	0.498993	0.404178	0.75251	0.903216	0.00873209	0.0623405	0.0728458	0.121753	3.87837	1.17652	27/29	3.78356	0.935381	19/20	4.28255	0.517715	45/45		4.37455	3.73211	3.54383	0.274874	4.5093	4.76207	3.91347	0.274874	4.46914	5.82321	3.73919	3.63873	3.60389	4.71431	4.9412	5.34404	4.69135	4.09114	4.72059	4.55421	3.38805	3.61626	3.81542	3.44186	3.9635	3.49123	4.06241	3.70904	3.26889	3.92825	3.38195	4.39026	4.3297	3.65709	4.00497	3.65557	3.76256	0.274874	4.18852	4.34394	3.85713	4.07079	4.33296	3.99172	4.55728	4.24984	4.42576	2.68732	3.58059	4.95378	3.72173	4.03023	4.16061	4.44128	4.37056	4.36769	4.59689	5.22161	4.66832	4.42423	4.44968	4.73475	4.58312	4.63838	5.12337	3.40156	3.4953	4.6819	3.96215	4.02254	4.52398	3.61727	4.59871	3.85824	4.14675	4.11391	3.43222	4.02567	4.06402	4.74597	4.02068	3.80825	4.22495	4.16865	4.76354	4.18265	4.53491	3.77743	4.53626	3.88811	2.76991	5.36699	4.82344	4.67247
O75022	LIRB3_HUMAN	LILRB3	Leukocyte immunoglobulin-like receptor subfamily B member 3 (LIR-3) (Leukocyte immunoglobulin-like receptor 3) (CD85 antigen-like family member A) (Immunoglobulin-like transcript 5) (ILT-5) (Monocyte inhibitory receptor HL9) (CD antigen CD85a)	1.75937	0.368143	0.647701	0.815061	-1.44166	-0.6266	0.162549	0.512536	0.00924522	0.0648839	0.163561	0.239436	1.95018	1.96119	13/29	2.76524	2.19034	12/20	1.32358	1.80458	12/45		0.274874	4.1883	4.01693	0.274874	0.274874	0.274874	0.274874	0.274874	3.98087	0.274874	0.274874	0.274874	4.44488	0.274874	0.274874	0.274874	5.66699	4.40668	0.274874	0.274874	2.78313	4.15433	4.6708	3.24736	2.78205	0.274874	3.50605	0.274874	4.30885	3.40471	0.274874	4.31193	4.08304	0.274874	0.274874	3.51537	0.274874	0.274874	4.34651	0.274874	3.54833	5.98495	5.18655	3.67264	0.274874	5.85489	0.274874	4.55053	4.64636	0.274874	0.274874	0.274874	0.274874	0.274874	0.274874	0.274874	0.274874	0.274874	0.274874	0.274874	0.274874	0.274874	0.274874	0.274874	0.274874	0.274874	0.274874	0.274874	3.14452	0.274874	0.274874	0.274874	0.274874	0.274874	3.4076	4.58799	0.274874	0.274874	4.07628	0.274874	4.01608	4.96278	3.68685	0.274874	0.274874	5.70997	0.274874	0.274874	0.274874	4.74039	4.90454	0.274874	3.04513	4.20809
P11234	RALB_HUMAN	RALB	Ras-related protein Ral-B (EC 3.6.5.2)	1.37664	0.629943	0.867203	0.461149	-0.666707	-0.205558	0.83085	0.935008	0.00948825	0.0652606	0.0764461	0.126622	4.43546	1.80338	26/29	4.89661	0.794787	20/20	4.22991	1.15348	45/45		5.90591	6.12398	6.07716	5.41526	2.84069	4.95318	4.59985	5.46618	3.69933	5.0971	4.7474	2.60709	5.73203	0.274874	0.274874	6.39299	6.99971	5.70325	3.23689	5.50846	4.45805	5.19243	4.74305	3.54201	4.43763	3.1784	5.2391	0.274874	5.90668	5.25103	4.38045	5.59768	6.69157	3.75226	4.45532	5.35451	3.70643	5.63395	4.85696	4.99503	4.9809	5.41569	4.96311	5.76357	3.19372	4.96852	4.59286	4.47089	4.90779	4.32829	4.45127	4.74263	4.89671	4.49405	3.54465	4.13948	4.55358	5.18756	4.58651	5.11238	4.1704	1.61442	4.23242	4.57092	3.09768	4.53185	3.79179	4.88058	4.58533	4.53285	4.30254	2.86165	4.39725	1.95168	4.37466	4.53641	2.39731	5.63105	6.14058	2.52068	5.03591	4.22159	4.5941	1.66629	7.35904	4.88015	2.81929	4.1178	3.30759	5.428	5.84635	3.65746	3.07511	5.1779
P51790	CLCN3_HUMAN	CLCN3	H(+)/Cl(-) exchange transporter 3 (Chloride channel protein 3) (ClC-3) (Chloride transporter ClC-3)	1.13942	1.70414	1.94173	0.188301	0.76904	0.957341	0.991546	0.999132	0.00972356	0.0664372	0.0526468	0.0924393	1.90071	1.6513	15/29	2.08902	1.40413	13/20	2.85806	1.20786	38/45		0.274874	3.54997	3.21413	0.274874	0.274874	4.09293	0.274874	0.274874	0.274874	3.9668	3.53414	2.72854	4.55056	0.274874	0.274874	0.274874	3.32993	3.80703	3.16687	0.274874	3.2006	2.47386	2.45761	0.274874	3.78246	0.274874	0.274874	0.274874	3.41708	2.73823	0.274874	0.274874	0.274874	3.41616	2.75123	2.92346	2.71231	0.274874	2.62144	3.36043	3.11137	3.02907	3.0208	2.73704	0.274874	4.1021	0.274874	0.274874	3.33256	3.52868	3.65533	5.17919	3.21382	3.29534	3.14835	3.1045	3.57311	2.90383	3.67965	3.63413	2.92954	2.9034	3.41625	2.85203	3.31024	3.37256	3.62977	4.10859	0.274874	4.17567	3.5577	3.17292	3.13959	0.274874	2.90482	0.274874	0.274874	0.274874	2.88569	3.34383	0.274874	3.84019	2.83178	3.65145	0.274874	3.20644	3.00396	3.02483	2.61327	2.50537	3.0459	3.68636	3.17356	3.48676
Q15628	TRADD_HUMAN	TRADD	Tumor necrosis factor receptor type 1-associated DEATH domain protein (TNFR1-associated DEATH domain protein) (TNFRSF1A-associated via death domain)	1.09195	0.687303	0.750504	0.126913	-0.540981	-0.414068	0.721853	0.886983	0.0098878	0.0668234	0.0802061	0.132059	5.43416	0.684046	29/29	5.56107	0.62973	20/20	5.02009	1.03413	44/45		4.65941	5.66876	5.78836	4.52245	4.87609	4.68265	4.74408	5.88466	4.78952	4.51861	5.45903	5.05994	5.11527	4.73828	4.76065	5.46515	6.49267	5.95983	6.35189	4.24433	5.86075	6.62226	6.4373	5.81455	5.76683	6.14774	5.78528	6.02555	5.3486	6.23983	5.3708	4.67684	5.38651	4.91772	6.9798	5.85189	5.5265	5.61142	5.66855	5.76644	5.52966	6.08186	5.36435	5.71241	5.42002	4.08447	6.44471	5.60917	4.97842	5.32576	3.70532	5.40416	5.41285	4.01739	5.32007	5.14016	4.34799	4.36151	4.55685	4.83975	6.06313	4.16419	4.69763	0.274874	3.81865	6.71335	4.1324	6.80593	4.97932	5.11556	4.89658	5.25356	4.95174	6.29161	4.06442	5.95524	5.41811	5.34107	5.84323	5.70115	5.18757	5.12008	5.50802	4.63023	5.22147	4.64772	5.11155	4.83758	4.95629	6.40121	5.79434	5.4616	5.98074	4.13197
Q8WVM8	SCFD1_HUMAN	SCFD1	Sec1 family domain-containing protein 1 (SLY1 homolog) (Sly1p) (Syntaxin-binding protein 1-like 2)	1.1383	0.838647	0.954629	0.186875	-0.253864	-0.0669883	0.0856342	0.410885	0.0103023	0.0682127	0.506457	0.595765	7.20733	0.355376	29/29	7.3942	0.392427	20/20	7.14034	0.34061	45/45		7.55863	6.85647	6.85102	6.90418	7.57926	7.96953	7.29368	7.53686	7.60538	7.62045	7.54229	6.93945	6.90263	7.37318	7.59179	6.51604	7.3215	6.99451	7.01128	6.84313	7.05008	7.62432	7.2142	7.07952	6.93807	6.56518	7.18033	7.41133	7.1382	7.62695	7.02103	6.38745	7.38872	7.62029	8.05165	7.46236	7.53781	7.21942	7.51491	7.03288	7.87087	7.92822	7.79143	6.98888	7.52795	7.40047	7.31605	7.07437	7.12236	6.71668	7.55167	7.68676	7.48396	7.19952	7.47761	7.38762	7.39024	7.21949	7.54342	7.39023	7.39875	7.07303	7.47772	6.47051	6.99599	6.84685	6.65812	7.2696	7.12839	6.89186	7.4091	7.19482	7.17089	6.73348	6.96504	7.48106	6.98318	6.74925	6.48306	7.06817	6.95154	7.83917	7.22815	7.42073	6.97113	7.01129	7.75077	7.12738	7.16501	7.04193	6.92827	6.9434	6.30999	7.13048
P14618	KPYM_HUMAN	PKM	Pyruvate kinase PKM (EC 2.7.1.40) (Cytosolic thyroid hormone-binding protein) (CTHBP) (Opa-interacting protein 3) (OIP-3) (Pyruvate kinase 2/3) (Pyruvate kinase muscle isozyme) (Threonine-protein kinase PKM2) (EC 2.7.11.1) (Thyroid hormone-binding protein 1) (THBP1) (Tumor M2-PK) (Tyrosine-protein kinase PKM2) (EC 2.7.10.2) (p58)	0.895506	1.29331	1.15817	-0.159225	0.371066	0.211841	0.632625	0.841692	0.0103023	0.0682127	0.0821371	0.134667	9.71893	0.715874	29/29	9.55971	0.486365	20/20	9.93077	0.595151	45/45		9.78397	10.06	10.2348	9.41966	8.71992	9.00174	9.81096	9.97772	9.25487	9.00257	8.9577	9.24726	8.77729	9.00221	8.99592	10.9276	11.6156	10.8995	10.9407	10.0863	9.22678	9.79475	9.53075	9.79276	9.2738	9.86749	10.062	10.0316	9.55276	9.34893	9.42011	8.43467	10.643	8.71859	9.65683	9.38136	9.47544	9.71654	9.67102	10.0791	9.48127	9.34377	9.55741	10.1884	9.73723	9.17247	9.97269	9.84844	9.34683	10.3609	9.90173	10.0525	10.045	9.51894	9.11584	10.3647	9.08878	9.56415	10.1216	9.52886	9.97865	10.8545	10.3084	9.43851	9.82431	9.90971	10.2588	9.93172	10.9714	10.4812	9.69152	9.77246	10.115	9.20726	9.65802	9.56335	9.35397	10.3986	10.3842	10.533	9.97485	9.44251	9.6184	9.72988	12.2454	9.92507	9.55557	8.51382	9.47883	10.5193	9.9718	10.1292	9.89267	9.59012
Q9H6Y2	WDR55_HUMAN	WDR55	WD repeat-containing protein 55	0.718686	1.74768	1.25603	-0.476567	0.805441	0.328874	0.241127	0.580458	0.0111284	0.0716009	0.425122	0.520854	3.3916	1.4753	25/29	2.91503	1.43385	16/20	3.72048	1.08057	42/45		5.6592	0.274874	3.44371	5.14237	4.573	4.6804	4.30355	4.55253	0.274874	4.72826	3.18979	4.11606	3.07014	2.77168	4.50251	3.70438	4.44336	3.60876	4.37868	4.33391	3.7834	2.82061	2.91774	3.32278	3.22798	0.274874	3.43641	0.274874	2.54575	3.46495	2.80901	0.274874	0.274874	3.43819	3.82848	2.26931	4.1964	0.274874	3.81047	4.21995	3.3393	0.274874	3.66282	3.9525	3.37294	4.37539	3.66853	3.45384	3.33912	3.88829	3.47536	4.70544	3.00173	3.76074	3.87437	3.57287	4.24745	4.61341	4.48493	4.31475	4.43044	4.09427	3.98389	4.2523	4.81767	3.42039	3.58197	4.26472	4.21638	4.25177	3.27008	3.59106	4.37064	3.67392	3.71064	3.40252	0.274874	3.55982	4.02832	4.4788	3.19249	0.274874	3.17094	4.53892	4.34186	4.92921	3.236	3.28465	3.59681	3.38667	0.274874	5.50483	3.52983	4.54558
Q9UBX3	DIC_HUMAN	SLC25A10	Mitochondrial dicarboxylate carrier (DIC) (Solute carrier family 25 member 10)	1.1821	1.42684	1.68668	0.241354	0.512828	0.754182	0.534098	0.791366	0.011169	0.0716009	0.118235	0.182369	3.49329	1.72395	23/29	3.73464	1.2429	18/20	4.24747	0.98243	43/45		5.16335	4.15353	3.99703	0.274874	0.274874	4.00609	4.71124	0.274874	4.93912	4.93814	4.48382	3.46883	4.37312	3.70716	0.274874	4.50028	4.77178	4.50207	4.22844	4.67864	3.75178	3.57669	0.274874	4.53637	4.39894	0.274874	4.50295	4.59698	3.66971	3.66803	3.85246	5.06113	0.274874	4.29804	3.97511	3.6078	4.67412	0.274874	3.73535	4.39789	4.23736	4.28286	3.55848	4.00847	4.54956	3.99723	4.33997	4.13452	3.7647	3.72915	4.43903	0.274874	4.59671	4.2234	4.62342	4.89133	3.55418	4.34199	4.61306	4.27834	4.22521	5.40024	4.50432	4.16796	4.9516	4.37328	4.00859	4.40278	3.49048	4.8209	5.08073	4.4654	4.47437	4.33916	4.2915	3.89916	0.274874	5.26481	4.94462	4.50443	3.61854	5.41288	3.85884	5.04723	5.14959	4.15302	4.12093	4.55778	4.30207	3.76366	4.28911	4.35502	4.52911	4.5284
P16402	H13_HUMAN	H1-3	Histone H1.3 (Histone H1c) (Histone H1s-2)	1.3377	0.588859	0.787717	0.419756	-0.764006	-0.34425	0.157432	0.507116	0.0111779	0.0716009	0.187619	0.267768	10.7074	1.08637	29/29	11.1271	0.805683	20/20	10.3631	1.20016	45/45		11.1788	11.3014	11.617	10.8808	10.8102	12.4244	10.2185	9.53448	10.9952	11.2199	10.5481	11.5269	11.8803	12.6452	11.7613	10.1655	10.4803	10.7128	7.04773	9.01451	10.1172	10.9624	10.6805	10.9805	10.2415	9.74014	9.88967	10.3759	11.5628	11.2155	11.2858	11.7414	13.2023	11.4855	11.5052	11.1102	11.4614	10.326	11.8175	10.4197	10.9898	12.062	10.9483	10.2689	9.21945	11.0121	10.9494	10.7359	10.7864	9.82747	8.89824	11.3619	12.0563	10.7119	12.1969	12.1443	11.0688	9.64693	11.1259	12.7146	12.0984	10.1824	9.30901	11.7251	10.0445	11.3771	9.70741	9.66527	10.3349	10.2554	10.5688	10.2337	9.0782	9.33926	10.7376	9.73217	8.07251	10.7503	10.0261	8.98032	11.7219	11.3435	11.1528	10.5835	11.331	10.7057	8.62386	8.26399	10.7899	10.9867	10.7635	8.94139	7.26905	9.89223
Q9H082	RB33B_HUMAN	RAB33B	Ras-related protein Rab-33B	0.548827	2.87925	1.58021	-0.865577	1.52569	0.660114	0.160516	0.512536	0.0116338	0.073613	0.251091	0.339902	2.01977	2.1897	12/29	1.1542	1.80674	4/20	2.67989	2.02421	28/45		0.274874	3.29372	3.56516	0.274874	0.274874	0.274874	0.274874	0.274874	0.274874	0.274874	0.274874	0.274874	0.274874	0.274874	0.274874	0.274874	6.24339	5.20271	5.38652	0.274874	3.13203	4.34036	4.83022	4.78204	4.84511	3.97007	4.30926	0.274874	0.274874	0.274874	0.274874	0.274874	0.274874	0.274874	0.274874	0.274874	0.274874	0.274874	0.274874	0.274874	0.274874	0.274874	4.53069	4.92736	0.274874	0.274874	4.80544	4.42246	0.274874	0.274874	0.274874	0.274874	3.07014	0.274874	0.274874	2.70347	0.274874	3.67281	0.274874	0.274874	3.87874	2.69876	0.274874	0.274874	0.274874	4.1088	4.11044	5.61491	4.74119	5.19443	4.1912	4.63456	4.18326	4.3103	3.96262	5.37392	0.274874	0.274874	2.85205	4.92302	0.274874	3.06418	5.30115	0.274874	0.274874	4.227	3.8279	2.1055	4.41119	4.81786	5.32133	4.62193	3.99944	0.274874
Q9P0J7	KCMF1_HUMAN	KCMF1	E3 ubiquitin-protein ligase KCMF1 (EC 2.3.2.27) (FGF-induced in gastric cancer) (Potassium channel modulatory factor) (PCMF) (RING-type E3 ubiquitin transferase KCMF1) (ZZ-type zinc finger-containing protein 1)	1.5517	0.741627	1.15078	0.633851	-0.431234	0.202616	0.0598607	0.374534	0.01164	0.073613	0.564751	0.64933	4.16183	1.4088	26/29	4.79569	0.443668	20/20	4.36445	0.619891	45/45		4.91272	4.92722	5.12598	4.54194	4.31226	4.87001	4.75992	5.0329	4.52174	4.15435	4.9497	4.32877	5.05059	0.274874	3.73005	0.274874	4.95062	4.44052	4.26667	5.40043	4.57493	4.2152	4.188	5.34742	3.85636	0.274874	4.38963	4.05496	4.96568	4.91169	3.88665	4.5586	5.30805	5.17413	4.57204	4.81374	4.62297	5.41986	4.33212	4.81186	5.16257	5.05828	5.30377	4.19858	5.46607	4.96454	4.27628	4.69788	4.37401	4.91969	4.8734	3.15709	4.07873	4.08942	4.21668	4.84893	4.75533	4.86524	4.61353	5.13147	5.06916	4.70329	4.04144	4.70007	3.6154	3.8211	3.03111	2.56404	3.39807	4.09547	4.36004	4.24719	3.9459	5.08503	3.13261	4.91615	4.36422	4.78428	4.63637	3.99912	5.2737	4.6298	4.2623	4.71263	5.06207	4.2235	3.89947	4.61661	4.69375	4.40481	4.33452	4.20456	4.98071	5.04231
Q8WWW0	RASF5_HUMAN	RASSF5	Ras association domain-containing protein 5 (New ras effector 1) (Regulator for cell adhesion and polarization enriched in lymphoid tissues) (RAPL)	0.870132	1.77344	1.54313	-0.200693	0.826552	0.625859	0.397889	0.700876	0.0123554	0.0771931	0.118409	0.182369	4.02244	1.65711	25/29	3.82174	1.5922	17/20	4.6483	0.898004	44/45		4.87772	4.50046	4.77312	4.60509	0.274874	4.53573	4.36267	4.78579	0.274874	4.25735	4.9601	3.83266	4.19232	3.79193	3.98459	0.274874	6.36801	5.37897	3.74915	5.61515	4.42908	5.19833	4.76513	0.274874	5.36839	2.93753	5.07623	4.54503	4.66066	4.22849	3.66031	0.274874	4.52662	4.23331	4.14129	3.56585	4.33725	4.82902	0.274874	4.94249	4.58151	4.5379	5.42332	0.274874	5.01163	3.92534	4.40097	4.88958	4.37538	4.49231	4.55842	5.02879	4.07253	4.4319	5.43944	4.43661	5.58165	4.66614	5.026	4.80008	4.51781	5.25672	4.71335	5.56692	4.79873	3.33957	4.21777	4.52964	4.77739	3.99805	4.42507	4.41016	5.62648	0.274874	5.17245	3.37821	5.36208	5.32781	4.96473	5.31765	5.0403	4.48871	4.92689	4.056	6.32616	4.47977	4.63748	4.22181	5.09601	5.21016	3.77491	5.15393	5.27509	3.97675
Q96EP0	RNF31_HUMAN	RNF31	E3 ubiquitin-protein ligase RNF31 (EC 2.3.2.31) (HOIL-1-interacting protein) (HOIP) (RING finger protein 31) (RING-type E3 ubiquitin transferase RNF31) (Zinc in-between-RING-finger ubiquitin-associated domain protein)	1.42306	0.762195	1.08465	0.508998	-0.391768	0.11723	0.646702	0.849209	0.0131256	0.0803313	0.129037	0.196309	3.09801	1.51973	23/29	3.60701	0.941415	19/20	3.21524	0.835851	43/45		0.274874	3.81475	3.87909	4.9147	3.66805	3.96615	0.274874	0.274874	4.02156	4.61682	3.76546	3.58879	3.93631	2.96172	0.274874	3.86169	4.61579	3.69197	3.15269	3.69281	3.30805	3.49174	3.90257	3.97106	0.274874	0.274874	3.60798	4.08696	3.67627	3.47478	3.17259	4.11163	5.20097	3.43713	3.85824	2.9568	3.09238	3.93909	3.42489	3.61324	3.73587	4.46124	3.75307	3.7525	0.274874	3.46325	4.44746	3.91593	4.05417	2.56024	3.10218	0.274874	3.61621	3.40923	3.69429	3.70642	3.37192	3.05322	2.77545	4.33567	4.0173	3.33367	0.274874	2.87068	2.67445	3.88443	2.57966	3.58518	2.95131	3.25506	2.53155	3.02501	3.08345	3.18438	3.03269	3.98375	3.60639	3.50549	3.38599	3.95159	4.28417	3.42311	3.72948	2.87021	4.48507	3.05958	2.09915	2.69667	3.61743	4.18427	4.1013	3.44859	2.91327	3.15675
Q9NTZ6	RBM12_HUMAN	RBM12	RNA-binding protein 12 (RNA-binding motif protein 12) (SH3/WW domain anchor protein in the nucleus) (SWAN)	0.896965	1.34113	1.20295	-0.156877	0.423452	0.266575	0.333924	0.65559	0.0131296	0.0803313	0.105961	0.166467	6.15418	0.674016	29/29	5.9973	0.66545	20/20	6.42075	0.587299	45/45		5.62728	6.31589	6.25863	6.36387	6.4111	6.2902	5.76195	4.93895	5.79539	5.26251	5.70622	6.54964	5.65692	5.87466	4.81449	6.77466	7.05415	7.18912	6.29947	5.83297	5.50113	6.45209	7.40159	7.23665	5.24484	6.02762	6.67786	6.84001	6.31123	6.75942	5.39612	4.96713	7.4886	5.95965	6.10897	5.80793	5.96432	5.91722	5.13371	6.77159	5.52378	6.24162	5.92978	5.48106	6.83349	5.41199	6.95776	5.73923	5.55262	6.34007	6.59318	5.43808	6.48612	5.85934	6.60789	6.83174	6.64458	6.23641	6.31743	6.88843	7.30715	6.37366	6.15424	6.61448	6.51739	7.32704	6.32184	6.88357	6.74874	6.63067	5.57212	5.67359	7.08329	7.12995	5.80677	7.00331	5.1841	6.93023	6.11422	7.64814	5.60228	5.50407	7.45834	5.98645	6.22406	6.05197	6.18144	5.71224	6.60681	7.03348	6.57172	6.97828	6.05852	5.6964
O95260	ATE1_HUMAN	ATE1	Arginyl-tRNA--protein transferase 1 (Arginyltransferase 1) (R-transferase 1) (EC 2.3.2.8) (Arginine-tRNA--protein transferase 1)	1.23628	0.851782	1.05304	0.306	-0.231444	0.0745554	0.16648	0.517591	0.0133926	0.0818597	0.409383	0.505134	3.2224	1.11572	26/29	3.5284	0.918416	19/20	3.29696	0.627431	44/45		0.274874	4.0199	3.33269	4.23154	3.39728	3.80365	3.94641	0.274874	4.66507	0.274874	4.51258	2.94308	3.5726	3.74145	3.02096	3.5059	4.08835	3.35369	2.98698	3.85147	3.4821	3.46884	3.13001	3.35702	3.0063	2.99463	3.56032	2.94664	3.70557	3.7434	2.28665	3.28213	0.274874	3.13872	3.70527	3.63654	3.73913	4.13777	4.04034	3.86485	4.44076	4.14989	4.32375	3.40195	4.49135	3.46999	3.46301	3.50962	3.46804	3.2355	3.70723	3.62983	3.39451	3.04677	4.04527	3.6427	4.43964	3.74088	3.7606	3.67035	3.63845	2.94471	2.76644	3.42543	2.71741	3.25004	3.21217	3.12861	2.93492	3.43688	3.23487	2.28246	3.1561	2.93878	2.94501	3.72773	3.90235	4.0197	3.49941	2.74449	0.274874	3.26189	3.43324	3.26647	4.17122	3.26785	3.83529	3.58899	3.3645	2.83086	3.30043	3.09852	3.41924	3.03044
P04156	PRIO_HUMAN	PRNP	Major prion protein (PrP) (ASCR) (PrP27-30) (PrP33-35C) (CD antigen CD230)	1.1698	0.616587	0.721281	0.226257	-0.697623	-0.471366	0.842881	0.943147	0.0134324	0.0818947	0.0815023	0.134015	2.42549	1.91922	17/29	2.65175	1.65508	14/20	1.95413	1.43869	27/45		0.274874	5.25315	5.11606	0.274874	0.274874	0.274874	0.274874	0.274874	0.274874	0.274874	2.83926	3.59134	4.5276	0.274874	0.274874	3.78648	4.12392	3.39524	3.3216	0.274874	3.18908	4.33384	4.10635	3.4041	4.04843	0.274874	3.1485	3.80138	5.05451	3.85052	3.89196	3.45505	5.09251	0.274874	0.274874	3.95197	3.4555	0.274874	0.274874	3.07127	3.8442	3.63916	3.29898	3.97061	0.274874	0.274874	3.51462	3.5003	2.84912	0.274874	2.55153	0.274874	3.24989	0.274874	0.274874	4.5916	3.08765	2.95444	3.06652	0.274874	3.8067	0.274874	3.54251	2.74444	3.22881	2.52676	2.14507	3.22566	2.56451	2.53784	3.007	0.274874	3.45715	3.81054	3.12914	0.274874	0.274874	0.274874	2.90621	0.274874	0.274874	2.43252	0.274874	0.274874	2.97061	3.16672	3.14567	0.274874	2.95123	0.274874	0.274874	2.92685	3.26046	0.274874
O15523	DDX3Y_HUMAN	DDX3Y	ATP-dependent RNA helicase DDX3Y (EC 3.6.4.13) (DEAD box protein 3, Y-chromosomal)	0.53201	3.25988	1.73429	-0.910474	1.70482	0.794346	0.190859	0.538712	0.013525	0.0818947	0.125952	0.192457	3.03706	2.95055	14/29	2.12658	2.64283	7/20	3.8314	2.98329	28/45		0.274874	0.274874	5.67101	0.274874	0.274874	7.43648	6.33995	6.33686	0.274874	0.274874	0.274874	0.274874	5.76301	0.274874	0.274874	4.58892	6.5491	0.274874	6.36854	0.274874	0.274874	6.53772	5.97223	5.48616	0.274874	4.89093	0.274874	5.89038	6.12029	0.274874	5.40662	0.274874	0.274874	0.274874	0.274874	0.274874	3.89529	0.274874	0.274874	0.274874	0.274874	5.62979	7.139	5.522	0.274874	0.274874	5.79633	5.56931	0.274874	0.274874	6.49309	6.51703	0.274874	7.00932	6.10418	6.9765	5.68811	6.55434	0.274874	0.274874	5.90486	0.274874	0.274874	6.72691	0.274874	5.46274	6.56637	0.274874	6.61057	6.08645	0.274874	3.29658	7.1112	0.274874	0.274874	4.66898	5.9376	1.8751	0.274874	6.17536	0.274874	6.59101	6.85884	6.22331	6.69318	3.08632	5.66795	0.274874	7.237	0.274874	0.274874	7.5744	0.274874	6.04304
Q96K19	RN170_HUMAN	RNF170	E3 ubiquitin-protein ligase RNF170 (EC 2.3.2.27) (Putative LAG1-interacting protein) (RING finger protein 170) (RING-type E3 ubiquitin transferase RNF170)	1.19197	0.74142	0.883754	0.253354	-0.431637	-0.178283	0.203597	0.546568	0.0136623	0.0818947	0.140839	0.211157	4.45838	0.569716	29/29	4.71174	0.546777	20/20	4.2801	0.64426	45/45		4.74992	4.201	3.30808	4.33648	5.0065	4.91836	4.77312	4.66824	4.94624	4.914	5.26841	4.79349	4.38059	4.22398	4.91033	2.60464	4.29007	4.35865	4.81501	5.47732	4.1823	4.23698	4.19651	4.46109	4.74224	4.04983	4.13297	4.41296	3.93385	4.77982	3.86669	4.40034	4.90701	4.92437	5.13585	5.08098	5.83697	4.36783	4.98021	4.40846	4.5556	4.70569	6.09315	3.98422	4.58552	4.37454	4.49542	4.21357	4.53852	4.50935	4.28361	4.42834	5.04878	3.89777	4.77304	4.52133	6.01479	4.27183	4.68305	4.77799	4.84551	3.78986	3.91005	4.82355	4.11517	4.3413	3.34874	3.86319	4.14144	4.15846	3.25571	3.209	4.47949	4.7711	3.54801	5.36307	5.28347	4.65015	4.45723	3.1265	4.57028	5.08874	3.8241	4.81856	3.47674	4.24301	4.73425	4.29953	4.15727	4.11019	2.86315	4.29363	3.42985	4.00433
Q9P0U3	SENP1_HUMAN	SENP1	Sentrin-specific protease 1 (EC 3.4.22.-) (Sentrin/SUMO-specific protease SENP1)	0.521952	4.77355	2.49156	-0.938012	2.25506	1.31705	0.29484	0.623444	0.014122	0.0840203	0.2179	0.303378	3.47845	3.29629	15/29	2.54044	2.9406	8/20	4.7955	2.25127	38/45		0.274874	5.3789	7.0729	0.274874	0.274874	0.274874	0.274874	0.274874	0.274874	0.274874	4.40149	4.93018	0.274874	0.274874	0.274874	6.74725	8.11563	8.84186	6.51409	4.069	5.7486	6.67109	6.1103	7.70669	7.72591	0.274874	6.99294	0.274874	0.274874	0.274874	4.92991	0.274874	0.274874	0.274874	0.274874	0.274874	5.75985	0.274874	0.274874	6.88945	5.87963	0.274874	0.274874	6.72304	0.274874	3.6116	7.42095	6.29587	0.274874	4.649	0.274874	0.274874	4.59082	3.73328	5.47055	5.07591	4.13281	4.91202	5.40731	0.274874	5.03535	0.274874	0.274874	5.19319	5.28485	4.84529	6.92183	7.77274	5.16469	8.61184	5.48881	6.96788	5.62461	4.9361	5.97134	0.274874	5.80029	5.2463	5.16916	7.67467	6.64532	4.3538	6.53922	5.79713	6.08569	4.64989	4.9583	3.33827	6.34755	7.35205	7.42534	6.75513	0.274874	3.94512
Q6ZNJ1	NBEL2_HUMAN	NBEAL2	Neurobeachin-like protein 2	1.65458	0.481412	0.796534	0.726465	-1.05466	-0.328192	0.141115	0.494516	0.0147554	0.0862918	0.45099	0.545366	1.67643	1.82282	12/29	2.4029	1.51668	15/20	1.34824	1.43811	18/45		0.274874	4.39754	4.62355	0.274874	0.274874	0.274874	0.274874	0.274874	2.77148	0.274874	1.8486	2.75162	3.20323	0.274874	0.274874	4.12209	5.50577	4.06549	0.274874	0.274874	0.274874	0.274874	4.15728	0.274874	0.274874	0.274874	2.41656	0.274874	4.08053	2.12343	2.98976	4.90124	5.47168	2.83239	1.9212	3.54658	0.274874	2.53167	3.06747	2.58279	0.274874	2.91901	2.59866	3.35474	0.274874	0.274874	0.274874	2.20801	3.63499	2.31335	0.274874	0.274874	0.274874	0.274874	0.274874	2.6036	0.274874	0.274874	0.274874	0.274874	3.05574	1.91531	2.67051	0.274874	2.30322	0.274874	0.274874	3.70341	2.25926	0.274874	0.274874	0.274874	0.274874	0.274874	1.7449	0.274874	0.274874	3.08615	3.65536	2.73201	0.274874	0.274874	0.274874	0.274874	5.48387	0.274874	0.274874	2.41301	0.274874	3.82206	0.274874	3.62522	2.6646	3.19777
Q9H9E3	COG4_HUMAN	COG4	Conserved oligomeric Golgi complex subunit 4 (COG complex subunit 4) (Component of oligomeric Golgi complex 4)	1.21472	0.794611	0.965231	0.280625	-0.33168	-0.0510546	0.0819938	0.40533	0.0147853	0.0862918	0.752325	0.809474	4.17042	0.815466	28/29	4.45105	0.346065	20/20	4.11937	0.719018	44/45		4.21486	4.16794	4.59681	4.08469	4.02565	4.49382	4.15954	0.274874	3.94525	3.91221	3.90048	4.14651	4.25427	4.2974	3.83404	4.15731	4.50972	4.85373	4.66051	4.00594	3.96657	4.83365	4.50906	4.86233	4.51754	5.02215	4.30875	4.15279	4.27386	4.6333	3.68146	3.77468	4.78562	4.82092	4.953	4.61691	4.84593	4.13088	4.92965	4.28639	4.37408	4.55988	4.44048	4.34612	4.22549	4.50569	4.41372	4.19929	4.49743	4.4438	4.20162	0.274874	4.4796	4.27432	4.39409	4.80986	3.41695	4.44797	4.09957	3.98092	5.00326	3.31895	3.69289	3.21223	4.47511	4.34488	4.1137	4.34082	3.60788	4.30751	3.99359	4.17049	4.55614	4.31673	3.39754	4.77358	4.1955	4.55915	3.88459	4.52051	4.73784	3.83243	4.05838	3.98803	4.39415	4.2789	4.31253	4.0272	4.39296	4.87976	4.73095	4.31377	3.60896	4.20704
O43353	RIPK2_HUMAN	RIPK2	Receptor-interacting serine/threonine-protein kinase 2 (EC 2.7.11.1) (CARD-containing interleukin-1 beta-converting enzyme-associated kinase) (CARD-containing IL-1 beta ICE-kinase) (RIP-like-interacting CLARP kinase) (Receptor-interacting protein 2) (RIP-2) (Tyrosine-protein kinase RIPK2) (EC 2.7.10.2)	2.14837	0.685359	1.4724	1.10324	-0.545067	0.558173	0.117591	0.46057	0.0156404	0.0897353	0.937961	0.955624	2.79045	1.88608	19/29	3.89369	0.92855	19/20	3.34863	1.22989	40/45		0.274874	4.20264	4.36534	0.274874	3.81641	4.32147	0.274874	0.274874	0.274874	0.274874	4.01045	4.45234	4.85218	4.58477	0.274874	4.35782	4.36663	3.62364	3.90059	0.274874	3.37351	3.69008	3.92526	3.85458	0.274874	0.274874	3.52082	4.65911	4.29678	4.29097	3.99199	3.47843	4.29731	3.7405	4.62244	4.01	4.32801	3.76793	4.49528	3.80837	4.56188	0.274874	4.49922	4.09254	3.95442	3.33932	3.92545	4.57972	3.81523	4.30353	3.76426	0.274874	4.56868	2.64968	3.34091	4.49144	4.15864	3.98479	3.71088	4.75179	4.71924	4.00917	3.69932	3.88496	3.19429	3.7633	2.65212	3.31747	3.1597	3.27041	3.36392	2.52166	3.52583	2.88486	2.97189	3.80663	0.274874	0.274874	4.13457	3.49268	3.09737	0.274874	4.48834	4.00541	4.24554	3.74026	3.42375	3.34477	4.27496	3.95121	0.274874	3.86342	4.37561	4.40657
Q9NZC7	WWOX_HUMAN	WWOX	WW domain-containing oxidoreductase (EC 1.1.1.-) (Fragile site FRA16D oxidoreductase) (Short chain dehydrogenase/reductase family 41C member 1)	1.07798	0.75234	0.811011	0.108336	-0.410542	-0.302207	0.365352	0.679653	0.0156791	0.0897353	0.086112	0.139743	3.69874	0.628805	29/29	3.80708	1.03977	19/20	3.39654	0.748053	44/45		4.24581	3.74283	3.87249	3.81669	3.86828	4.67173	4.18372	3.74949	4.73218	4.36364	4.23781	3.72193	3.67341	3.48239	3.79858	2.7111	3.98072	3.28021	4.96324	3.15573	2.36118	3.63809	3.78645	3.41072	3.08111	3.30696	3.46698	2.26422	3.69585	4.65058	3.40618	3.5666	4.33983	3.22197	5.22764	4.48209	4.80502	3.10848	4.24345	3.50827	4.41897	4.38475	4.40129	3.84218	0.274874	4.35727	3.04206	3.29442	3.56563	2.83113	4.23988	3.8341	4.0343	3.7508	4.20257	3.47096	3.17548	3.55121	3.7064	4.40106	3.96154	2.79811	3.10997	0.274874	3.27644	3.27371	3.07668	3.54287	3.48407	3.67733	2.64307	3.49881	3.33098	2.5348	2.46109	4.70437	4.2715	2.47892	3.04066	2.7855	3.58502	4.26294	3.16831	4.14248	2.78325	4.07151	3.90911	3.34588	3.63918	3.15995	3.65371	3.6594	2.2306	3.80955
P06865	HEXA_HUMAN	HEXA	Beta-hexosaminidase subunit alpha (EC 3.2.1.52) (Beta-N-acetylhexosaminidase subunit alpha) (Hexosaminidase subunit A) (N-acetyl-beta-glucosaminidase subunit alpha)	0.842423	1.48431	1.25041	-0.247383	0.569788	0.322405	0.421683	0.713068	0.0159889	0.0910049	0.086112	0.139743	5.72468	0.737517	29/29	5.4773	0.835715	20/20	6.04709	0.857941	45/45		6.1157	5.69578	6.21694	6.37	4.99049	4.07008	5.12267	6.93016	6.57705	5.41895	5.70079	4.88739	5.83267	5.16452	6.43738	5.98511	6.39129	6.32247	4.31646	5.22668	4.77137	5.8651	6.95585	5.38213	5.94961	5.40343	6.74527	5.77712	5.3933	6.04445	4.70574	5.96187	6.61723	5.79456	5.7443	4.557	4.82229	5.78747	5.24998	6.32477	5.5227	5.97306	3.56422	6.05072	4.82357	3.9989	6.69451	5.88983	5.41877	7.18486	6.9758	5.85043	5.14904	4.00906	5.36284	6.24571	4.88882	4.73873	5.24903	6.29694	6.77654	6.23786	6.5787	6.85336	5.63011	7.44515	6.17253	5.9567	7.29267	6.36898	5.56558	7.10138	6.01232	4.96072	7.37676	6.11034	4.06144	6.26536	5.78594	6.81517	5.81932	5.87406	6.6328	4.49048	7.15862	6.03037	6.85537	5.90773	5.35026	6.0435	6.01752	5.27405	6.88832	6.45758
Q8N699	MYCT1_HUMAN	MYCT1	Myc target protein 1 (Myc target in myeloid cells protein 1)	1.32787	0.456774	0.606534	0.409109	-1.13045	-0.72134	0.627543	0.841692	0.0162728	0.0923662	0.105228	0.165862	1.77997	1.93771	12/29	2.18908	1.97239	11/20	1.05863	1.49327	11/45		0.274874	5.07518	4.69254	0.274874	0.274874	3.11206	0.274874	0.274874	0.274874	0.274874	1.77128	3.41807	3.47158	3.68431	0.274874	3.75292	5.53615	3.62734	0.274874	0.274874	0.274874	0.274874	3.63913	0.274874	0.274874	0.274874	0.274874	0.274874	5.16581	0.274874	3.07552	4.49833	6.65503	0.274874	2.62336	4.66258	2.46676	0.274874	3.939	0.274874	3.43446	3.43298	0.274874	0.274874	0.274874	0.274874	0.274874	3.12302	3.39674	0.274874	0.274874	0.274874	2.27496	0.274874	0.274874	0.274874	0.274874	0.274874	0.274874	0.274874	1.99788	0.274874	0.274874	0.274874	0.274874	2.24161	0.274874	0.274874	0.274874	0.274874	0.274874	0.274874	0.274874	0.274874	3.28542	0.274874	0.274874	4.43243	4.78611	0.274874	4.13969	2.20317	0.274874	0.274874	4.99523	0.274874	0.274874	0.274874	0.274874	4.00161	3.93469	0.274874	0.274874	0.274874
P20337	RAB3B_HUMAN	RAB3B	Ras-related protein Rab-3B	1.81359	0.490183	0.888989	0.858845	-1.02861	-0.169763	0.0880557	0.417668	0.0171112	0.0946088	0.500787	0.590326	2.46374	1.47901	21/29	3.32258	1.29152	18/20	2.29398	1.61218	31/45		0.274874	3.54344	3.67345	3.719	3.27813	4.41497	3.38221	0.274874	3.12512	0.274874	4.00003	3.84967	3.49989	0.274874	0.274874	2.54573	2.76708	3.08198	1.68422	0.274874	3.6629	2.22736	3.26364	3.97047	3.78473	0.274874	2.80899	0.274874	2.96644	4.05695	2.66856	2.91506	0.274874	3.81615	3.18738	3.79105	4.70606	0.274874	2.89018	4.78376	4.838	5.4043	3.66922	3.71675	3.03079	3.02677	3.09362	2.95722	3.35012	3.61794	4.11707	0.274874	0.274874	2.23207	2.26063	5.45097	3.16064	1.57493	2.18192	1.88826	3.54317	0.274874	0.274874	2.67745	0.274874	0.274874	3.34338	0.274874	3.23342	2.85784	0.274874	3.63481	0.274874	0.274874	1.91036	4.54458	0.274874	4.69414	3.44359	1.02182	0.274874	5.2269	3.25198	3.79249	0.274874	4.38634	2.53643	3.7256	3.15207	2.76114	3.27215	3.12623	0.274874	2.76042
Q8NCA5	FA98A_HUMAN	FAM98A	Protein FAM98A	1.11516	0.812518	0.906088	0.157252	-0.299528	-0.142276	0.18273	0.528037	0.0172778	0.0946088	0.195145	0.276916	6.15466	0.412109	29/29	6.31191	0.451678	20/20	6.01239	0.490478	45/45		6.05674	6.18807	5.93758	5.80986	6.54672	6.66994	6.86738	5.82656	6.23942	6.40263	6.95499	5.65479	6.16721	5.55856	6.46649	6.61936	6.38637	5.8287	5.67468	5.90279	5.95598	6.33916	6.24041	5.52097	5.70513	5.77285	6.26299	6.92722	6.00165	6.8074	5.96524	6.17062	5.2974	6.97109	6.31563	6.55852	6.3884	6.20408	6.00722	6.51961	6.63725	6.44584	7.36637	5.8714	6.14067	6.36246	6.18401	5.73384	6.29125	6.25946	6.6241	5.79539	6.27172	6.16679	6.30165	6.0704	5.78699	6.60765	6.06626	5.2693	6.10939	5.90107	6.14554	5.99292	6.52236	5.10235	5.81938	5.62513	5.57558	4.95533	5.64301	5.86642	6.9687	5.83014	5.73586	6.66047	6.38522	5.69551	5.91953	6.30144	6.20544	5.90399	5.45614	5.50663	5.60082	6.58373	5.77782	7.18238	5.55827	6.34404	5.37749	6.3183	7.01006	5.75724
Q9H0Q0	CYRIA_HUMAN	CYRIA	CYFIP-related Rac1 interactor A (Protein CYRIA)	1.36665	0.710605	0.971145	0.450639	-0.49288	-0.042241	0.210878	0.553309	0.0172778	0.0946088	0.305692	0.39935	3.89146	1.43834	26/29	4.3421	0.567626	20/20	3.84922	1.08973	44/45		5.02402	4.22906	4.6114	4.33172	3.06669	5.19103	4.52849	4.04297	0.274874	4.17703	3.2885	4.73645	4.06701	3.49764	0.274874	5.90093	4.85617	4.36145	6.08543	4.92879	3.46951	4.00014	3.49988	4.08982	4.03697	3.64861	3.57536	0.274874	4.78278	4.33907	4.65519	2.71902	4.57215	4.41332	5.11894	3.68623	4.61288	4.19587	4.92478	3.86322	3.93377	5.06864	4.97665	4.56013	4.5543	3.71858	4.43732	4.36442	4.12759	5.33383	4.24957	3.82168	4.28149	3.84961	3.33984	6.96606	3.00951	4.40416	2.53679	4.94101	4.84534	3.82285	3.42948	2.33066	5.97254	3.52244	4.64763	4.27668	4.49513	0.274874	4.53507	3.36017	3.50773	4.0888	3.32736	3.24402	3.89687	3.28869	3.18281	2.19654	4.32483	4.23384	4.64667	3.78329	3.18366	4.72116	3.39529	3.79869	2.59949	4.34374	3.83672	4.64644	2.06992	4.65205
P11441	UBL4A_HUMAN	UBL4A	Ubiquitin-like protein 4A (Ubiquitin-like protein GDX)	0.887645	1.22817	1.09018	-0.171944	0.296515	0.124571	0.242138	0.580458	0.0172778	0.0946088	0.236104	0.323495	5.34076	0.44123	29/29	5.16882	0.443304	20/20	5.46533	0.385427	45/45		5.96365	5.10101	5.19653	5.69624	5.69137	6.17323	5.17113	5.72191	5.79045	5.87129	5.31429	5.09874	4.94857	5.4043	5.9541	5.38265	5.47623	5.26282	5.38551	5.95259	4.88244	4.55948	5.07256	4.70577	4.63629	4.85313	5.18533	5.60487	4.82559	5.27361	4.75492	4.06495	4.81572	5.16562	5.63263	4.89176	5.38623	5.60524	5.78003	5.34774	4.86422	5.90155	5.75494	4.95224	4.84007	5.10921	5.33397	4.85321	5.04846	5.37347	5.14812	5.61249	5.70289	5.22203	5.57425	5.48193	5.2153	5.39164	5.53334	5.82331	5.73588	6.01492	5.53191	5.65995	5.82024	5.72006	5.31598	4.88697	5.14275	5.43059	5.16463	5.53496	5.57937	5.11882	4.6937	4.75049	4.62868	5.76036	5.5961	5.82411	5.59792	5.88689	5.49301	5.76884	6.01906	6.47819	5.06834	5.15339	5.31222	5.13376	4.96136	5.91928	5.92859	5.22985
O14653	GOSR2_HUMAN	GOSR2	Golgi SNAP receptor complex member 2 (27 kDa Golgi SNARE protein) (Membrin)	1.12205	0.812273	0.911415	0.166142	-0.299963	-0.13382	0.323847	0.647069	0.0172778	0.0946088	0.451483	0.545366	6.78392	0.514183	29/29	6.95006	0.471371	20/20	6.6501	0.482208	45/45		6.36622	6.38786	6.37524	6.1787	6.1327	7.74306	6.31357	5.86378	6.2704	6.19459	6.80986	7.17277	7.3251	6.2677	6.22115	7.24164	7.45002	7.06505	7.14859	6.64386	6.72393	7.26013	7.51252	6.7118	7.15239	6.89793	7.26902	7.43129	6.60276	7.23746	6.16232	6.88397	7.01141	7.18453	7.66709	7.17628	7.33643	6.25229	7.00294	6.56565	6.64757	7.53966	6.91906	7.2299	5.81588	7.0002	7.44403	6.8014	7.12315	7.39806	7.2529	6.34335	7.02862	6.69514	7.50164	7.32266	6.52293	7.06255	6.82175	6.39512	7.33318	6.49402	6.97651	6.16262	6.62117	6.56353	5.87127	7.15326	6.60483	5.81214	6.43938	6.09031	6.49283	6.24157	6.64293	7.55031	5.37051	6.46089	6.39869	6.5006	6.88542	7.43211	6.75976	6.43416	6.68882	6.5227	6.48145	6.55771	5.94094	7.30098	6.92796	6.16043	6.6327	6.40402
Q96P48	ARAP1_HUMAN	ARAP1	Arf-GAP with Rho-GAP domain, ANK repeat and PH domain-containing protein 1 (Centaurin-delta-2) (Cnt-d2)	1.22817	0.781382	0.959668	0.296508	-0.355901	-0.0593927	0.768003	0.909921	0.0172778	0.0946088	0.108363	0.1697	4.33291	1.61692	26/29	4.62942	0.627824	20/20	4.27352	0.568555	45/45		5.74984	6.12716	5.6938	5.90236	4.44223	4.58169	4.35819	5.29397	0.274874	4.42422	3.91598	4.37239	4.97665	4.37058	4.50316	5.91058	6.70162	5.55109	3.84833	4.03012	3.82703	3.47191	3.93477	4.27609	4.36329	0.274874	4.66478	0.274874	5.53788	4.37701	4.35274	5.09177	5.98572	3.30349	3.8766	4.80566	4.30274	5.38622	5.02572	4.9777	4.11315	4.50562	4.8988	5.23964	4.06315	3.84093	5.16154	4.5191	4.76102	4.1974	4.10835	5.10323	4.69881	4.74504	4.30161	4.91377	4.04061	4.55755	4.84321	4.85426	4.39904	4.45173	4.26073	3.46775	4.1212	3.8325	3.60225	3.44743	3.82321	4.2965	4.01538	3.67473	4.00751	3.36322	4.00816	4.20438	3.32785	4.34198	4.84298	4.11189	4.89833	3.73654	4.84803	4.15761	6.2808	4.04264	3.94255	3.59208	3.90319	5.21147	4.7614	4.1576	4.33908	4.4726
P61758	PFD3_HUMAN	VBP1	Prefoldin subunit 3 (HIBBJ46) (von Hippel-Lindau-binding protein 1) (VBP-1) (VHL-binding protein 1)	1.00471	1.236	1.24182	0.00677579	0.305675	0.312451	0.830867	0.935008	0.0172778	0.0946088	0.0462514	0.0831962	6.53029	0.665114	29/29	6.53706	0.42941	20/20	6.84274	0.464964	45/45		5.80804	6.85093	6.62324	5.82375	5.64323	7.31481	5.17011	4.70447	6.34442	6.17969	6.9145	6.23053	6.64047	6.47733	6.55697	7.45049	7.3265	7.13347	7.13211	7.70059	6.54083	6.92333	6.66381	6.82843	6.26633	6.43263	7.0162	6.21287	6.4683	6.70588	6.37613	6.20414	6.15529	6.78521	6.75206	6.87517	7.06309	5.65117	6.72358	6.35483	6.63947	6.20071	7.10299	6.99675	6.67588	5.70707	7.13923	6.40967	6.22294	7.30342	6.46606	6.18044	7.23138	6.83243	7.1198	6.65584	6.98001	7.10243	6.85672	7.2708	7.20467	7.10882	7.00924	6.71412	6.77417	6.69441	6.51704	6.85863	6.40597	7.26738	6.76511	6.74377	6.97774	6.60224	5.80341	6.76696	6.32876	6.93516	7.18626	7.55341	6.64752	6.50257	7.1597	5.82398	7.61174	7.17715	6.30606	6.22646	7.04363	7.07017	6.33017	7.59148	8.01467	6.20142
Q9H2H8	PPIL3_HUMAN	PPIL3	Peptidyl-prolyl cis-trans isomerase-like 3 (PPIase) (EC 5.2.1.8) (Cyclophilin J) (CyPJ) (Cyclophilin-like protein PPIL3) (Rotamase PPIL3)	0.854752	1.33055	1.13729	-0.226421	0.412019	0.185598	0.285543	0.615535	0.0179558	0.0972907	0.263419	0.353199	5.32451	0.678535	29/29	5.09809	0.691277	20/20	5.51011	0.530002	45/45		6.42395	5.24771	5.04998	5.72367	6.02814	4.85682	5.4362	6.07313	5.05158	3.58873	5.82414	3.95316	5.22132	5.14309	5.23032	6.21155	5.63545	5.69025	6.11245	4.78899	4.99644	5.88785	5.42351	6.06405	4.55043	4.49326	5.89881	4.9431	4.86282	5.32782	4.45642	3.6172	3.48966	5.71992	5.864	4.54957	5.23782	5.51607	4.7038	5.80472	5.81462	5.19574	6.0226	5.35984	4.6362	5.0287	5.19159	5.29091	5.13464	4.87209	4.34739	6.01991	5.73589	4.83132	5.16059	5.45558	5.14524	5.75588	5.50333	6.27108	6.20683	5.90001	5.09662	4.63566	5.32175	5.87786	5.56323	5.88832	5.93213	6.36442	5.8115	5.90236	5.36957	5.57354	5.47	5.81552	5.64485	4.91706	5.82815	5.77075	4.02416	4.96186	6.00558	4.60736	6.28999	5.59031	5.22121	5.27819	5.60998	5.40506	5.36147	6.2996	5.97336	5.33847
Q9BXS5	AP1M1_HUMAN	AP1M1	AP-1 complex subunit mu-1 (AP-mu chain family member mu1A) (Adaptor protein complex AP-1 subunit mu-1) (Adaptor-related protein complex 1 subunit mu-1) (Clathrin assembly protein complex 1 mu-1 medium chain 1) (Clathrin coat assembly protein AP47) (Clathrin coat-associated protein AP47) (Golgi adaptor HA1/AP1 adaptin mu-1 subunit) (Mu-adaptin 1) (Mu1A-adaptin)	1.133	0.822164	0.931515	0.180153	-0.282502	-0.102349	0.105839	0.446077	0.018657	0.0994398	0.369777	0.465712	5.39279	0.425529	29/29	5.57294	0.428522	20/20	5.29044	0.517671	45/45		5.54373	6.02866	5.74451	4.86333	5.1247	5.63037	4.96494	4.90077	5.97022	5.2142	5.38956	4.67745	5.48354	5.16624	5.23171	5.66431	6.61307	5.38383	5.23031	5.7605	5.20406	5.86679	5.25417	5.1703	4.76008	5.02877	5.30654	5.7437	5.47041	5.71904	5.42038	4.57298	6.33755	5.32329	5.92658	6.01937	5.82527	5.52595	5.83576	5.60882	5.88897	5.70312	6.17841	5.59641	5.05396	5.0722	5.50264	5.24345	5.10459	5.0546	5.07757	5.66709	5.46652	5.16623	5.7656	6.05468	5.03606	5.48835	5.30344	5.59966	5.9447	4.69821	4.98565	4.58238	5.24317	4.67564	5.28107	6.25115	5.24375	5.49447	5.62027	5.44258	5.26271	4.31711	4.39166	5.3639	4.93476	5.24826	5.93089	4.52287	5.10287	4.97763	5.01026	5.06023	6.83493	5.29902	5.11286	5.22998	5.26668	5.37788	4.38708	6.00854	6.13185	5.1548
O43813	LANC1_HUMAN	LANCL1	Glutathione S-transferase LANCL1 (EC 2.5.1.18) (40 kDa erythrocyte membrane protein) (p40) (LanC-like protein 1)	0.989408	1.65554	1.63801	-0.0153628	0.727304	0.711941	0.691351	0.872817	0.0193688	0.101731	0.0597204	0.102918	4.25993	1.77823	25/29	4.24457	1.53951	18/20	4.97187	1.25111	43/45		3.91941	5.30523	5.3567	0.274874	4.28557	5.04393	4.40052	0.274874	4.48615	3.74229	4.37406	4.40468	4.49282	0.274874	4.15295	6.07069	5.82784	5.99803	6.14927	3.77172	3.8041	5.0873	5.6195	5.81712	5.44663	5.4969	5.19573	0.274874	4.18929	4.15672	4.72777	0.274874	5.40516	5.27447	4.32863	5.03512	5.54695	4.82629	5.11364	4.72049	3.7972	3.14037	4.61767	5.54758	4.0562	3.25585	5.78166	5.0098	0.274874	5.54239	5.1176	6.17951	4.89658	0.274874	5.77972	6.45801	3.81091	4.63033	5.05906	5.23779	5.93092	4.62015	5.2404	4.80046	5.1199	5.72563	5.19106	5.85158	5.47528	6.92027	5.57553	5.81574	5.7478	5.27146	4.3463	4.5927	0.274874	5.50278	5.33575	5.90468	3.57867	4.70635	5.73785	4.19939	5.13307	4.37056	4.77714	3.54669	5.30492	5.80901	5.04148	6.19088	4.68923	4.41885
O94979	SC31A_HUMAN	SEC31A	Protein transport protein Sec31A (ABP125) (ABP130) (SEC31-like protein 1) (SEC31-related protein A) (Web1-like protein)	1.06541	0.818401	0.871932	0.0914074	-0.289121	-0.197713	0.457797	0.743111	0.019382	0.101731	0.0474771	0.0849087	8.87426	0.344694	29/29	8.96567	0.449858	20/20	8.67655	0.399616	45/45		8.88424	8.49705	8.83546	8.42126	9.06307	9.38653	8.7395	8.86392	9.24869	8.9274	8.94281	8.37869	8.68474	8.66448	8.59371	9.2102	9.24435	8.93793	9.27778	8.32287	8.80782	9.37738	9.19452	8.72458	8.35526	8.46048	9.12223	9.54505	8.64165	9.52925	8.66077	8.15267	8.14446	9.67925	9.4811	9.10783	9.67552	8.65536	9.02518	8.9741	9.31492	9.15273	8.74492	8.88029	8.40364	9.0956	9.15988	8.65704	8.81891	9.35773	8.92176	8.62777	8.87532	8.89567	9.40589	9.17429	8.35876	9.13668	8.8648	9.03946	9.15235	8.38321	8.97645	8.35786	8.48669	8.01566	7.94196	8.41256	8.74898	8.27993	7.86882	8.07979	9.24252	8.56969	7.96449	9.33173	8.78362	8.79397	8.86815	8.60722	8.62161	8.71514	8.74599	9.15106	8.26393	8.4295	8.50247	8.91417	8.20093	9.0875	8.65569	8.3453	8.62093	8.66675
Q15738	NSDHL_HUMAN	NSDHL	Sterol-4-alpha-carboxylate 3-dehydrogenase, decarboxylating (EC 1.1.1.170) (Protein H105e3)	1.36377	1.34386	1.83272	0.447604	0.426382	0.873986	0.647089	0.849209	0.019382	0.101731	0.134933	0.203922	5.07308	2.0471	25/29	5.52068	0.516905	20/20	5.94707	0.682929	45/45		6.19041	4.9405	5.6636	0.274874	5.30014	6.42169	5.22674	5.65774	0.274874	7.38506	5.4989	0.274874	5.50353	4.856	5.59014	6.15206	6.46175	6.17601	6.66566	7.12572	4.79575	6.13276	5.94706	5.47202	5.64584	6.17865	5.86614	0.274874	5.16596	5.91103	4.85563	6.19871	6.60878	5.64792	5.4544	5.68375	5.8627	6.07163	4.29078	5.69012	5.12161	5.71599	5.33152	5.32664	5.62518	5.35992	5.60014	4.90398	5.15326	5.61949	5.79333	5.05949	6.23745	4.96733	7.30393	6.23261	6.94466	5.23771	7.0063	6.12719	5.92366	6.36399	6.1565	5.83307	5.95366	6.1829	5.33332	6.5042	6.00935	5.41377	6.01551	6.99358	5.83827	5.72152	5.20343	5.87704	6.18313	5.73696	5.86319	7.19753	4.9834	6.74406	5.60182	5.42651	6.10703	5.24909	5.60599	5.41859	4.8566	5.97064	4.91773	6.85039	7.69471	5.35737
Q99707	METH_HUMAN	MTR	Methionine synthase (MS) (EC 2.1.1.13) (5-methyltetrahydrofolate--homocysteine methyltransferase) (Cobalamin-dependent methionine synthase) (Vitamin-B12 dependent methionine synthase)	1.96764	0.504059	0.991808	0.976467	-0.988335	-0.0118672	0.190183	0.537049	0.019579	0.102678	0.827619	0.870852	1.98238	1.82906	14/29	2.95884	1.4126	16/20	1.97051	1.70342	24/45		0.274874	3.73736	4.11691	0.274874	4.30907	4.12025	0.274874	0.274874	0.274874	0.274874	3.15015	3.08285	0.274874	0.274874	0.274874	4.13193	0.274874	0.274874	3.51968	4.74807	3.232	3.39962	0.274874	4.12258	0.274874	3.81486	0.274874	0.274874	3.88051	2.90053	3.26171	0.274874	0.274874	3.53225	3.77952	3.6037	3.71611	0.274874	4.57444	3.86441	3.39288	3.72264	3.93824	3.48066	0.274874	3.75142	3.46229	3.51725	3.57934	2.62225	3.42221	5.16934	3.96606	0.274874	4.14951	3.53291	3.54277	0.274874	0.274874	4.41651	0.274874	0.274874	0.274874	2.98344	2.68363	3.51501	0.274874	0.274874	0.274874	3.79879	0.274874	0.274874	2.7075	0.274874	0.274874	0.274874	0.274874	0.274874	3.58092	0.274874	4.61962	3.61665	0.274874	0.274874	4.7511	3.37154	3.01772	1.95445	3.182	2.17187	0.274874	2.849	3.27581	0.274874
Q13885	TBB2A_HUMAN	TUBB2A	Tubulin beta-2A chain (Tubulin beta class IIa)	1.12458	0.5404	0.607722	0.169385	-0.887901	-0.718516	0.758555	0.90921	0.0196253	0.102834	0.0444287	0.0807606	2.94268	1.62059	22/29	3.11207	1.72906	15/20	2.22417	1.70568	27/45		0.274874	4.31528	4.12707	0.274874	0.274874	4.55734	4.27585	0.274874	0.274874	4.14812	3.17065	3.29573	2.87271	4.37854	0.274874	0.274874	4.01675	4.57416	2.94477	2.71619	3.65815	3.54501	3.86074	2.92079	3.10678	4.13761	4.25939	4.4575	4.07456	0.274874	3.67228	3.88749	5.13517	3.95667	4.97928	4.04184	3.67966	3.93894	0.274874	4.21985	3.51861	0.274874	3.56185	3.99045	0.274874	0.274874	4.46959	3.93491	3.88038	0.274874	0.274874	0.274874	3.5135	4.38364	0.274874	3.26534	3.10096	5.123	4.07825	4.27497	3.62808	2.88235	3.58891	3.69652	0.274874	0.274874	3.70485	0.274874	0.274874	2.95896	2.71245	2.95339	0.274874	0.274874	0.274874	4.01096	0.274874	4.9826	3.88478	1.98865	0.274874	0.274874	3.21323	3.76521	4.07843	0.274874	0.274874	0.274874	2.54234	3.70345	3.34438	0.274874	3.44692	2.31363
Q9H267	VP33B_HUMAN	VPS33B	Vacuolar protein sorting-associated protein 33B (hVPS33B)	1.24274	0.706625	0.878153	0.313527	-0.500983	-0.187456	0.768003	0.909921	0.0201261	0.103907	0.075464	0.12545	3.36289	1.24647	26/29	3.67641	0.487947	20/20	3.17543	0.926139	42/45		5.09903	4.24368	4.16825	4.17601	3.44533	4.0204	3.9414	4.23245	4.06777	4.04779	3.03509	3.67209	3.63881	0.274874	4.69978	4.51292	4.03816	3.45658	3.71545	3.63163	2.87408	2.7616	0.274874	2.48357	2.52949	0.274874	3.47431	2.60214	4.13129	3.47104	3.41395	4.25817	4.54682	3.79825	4.30165	3.71699	3.3548	4.4492	4.24182	2.90999	3.3054	3.6238	3.7302	3.23988	3.59014	3.00851	3.80273	2.97917	3.78579	2.99907	3.72696	4.64313	3.41436	3.89429	3.54958	3.85299	3.81814	4.19653	3.22474	4.09116	4.04032	3.55518	3.13031	3.41644	3.38773	3.51997	2.58979	3.43149	3.62226	3.79834	3.24034	3.16874	3.7827	2.66071	2.57506	0.274874	0.274874	3.0021	3.09232	3.02769	3.72533	3.27094	3.31159	2.99263	4.65173	2.78602	2.96137	2.54898	2.78403	3.32598	0.274874	3.2422	2.9699	3.04665
O75368	SH3L1_HUMAN	SH3BGRL	Adapter SH3BGRL (SH3 domain-binding glutamic acid-rich-like protein 1)	0.649417	1.65208	1.07289	-0.622784	0.724281	0.101497	0.0894042	0.417668	0.0201315	0.103907	0.673928	0.743165	5.46837	1.21443	29/29	4.84559	1.0658	20/20	5.56987	1.14252	45/45		5.77265	5.91432	4.73456	5.53539	3.44402	5.0116	4.66525	4.82842	4.8353	5.2644	4.49363	4.56402	3.73233	4.03732	4.3512	7.69173	7.1245	7.15373	7.34773	4.4193	4.98125	6.31699	6.9087	7.36162	5.62213	6.06295	6.93685	5.50871	3.9621	3.58829	3.58456	4.00613	5.00077	4.20355	5.241	4.47353	5.02486	5.92392	5.81079	5.26883	3.51052	4.74942	6.26138	6.72302	3.7565	3.7865	6.84987	5.23641	3.91188	5.44278	4.75833	4.81874	5.42644	4.32935	5.19508	5.41693	5.36252	3.62482	4.32374	5.5735	4.88697	4.52571	4.22538	3.03046	5.6073	7.32582	5.73223	6.58536	6.75224	7.38885	5.91316	5.67841	6.66086	6.18928	4.59301	6.49832	5.23564	4.5455	6.60585	7.12921	5.57701	4.11452	7.72332	4.77821	7.01376	6.92261	5.53069	3.38966	5.87113	6.67739	5.66741	7.49357	5.94582	4.55712
Q06210	GFPT1_HUMAN	GFPT1	Glutamine--fructose-6-phosphate aminotransferase [isomerizing] 1 (EC 2.6.1.16) (D-fructose-6-phosphate amidotransferase 1) (Glutamine:fructose-6-phosphate amidotransferase 1) (GFAT 1) (GFAT1) (Hexosephosphate aminotransferase 1)	1.13173	0.75942	0.85946	0.178533	-0.39703	-0.218497	0.250425	0.587011	0.0201315	0.103907	0.101262	0.160386	7.11226	0.489424	29/29	7.29079	0.540208	20/20	6.89376	0.675931	45/45		7.16018	7.11501	7.26259	6.59141	7.19789	7.40831	6.67382	7.90963	6.98211	6.59566	7.58534	6.93966	6.51594	5.97678	6.53101	7.11173	7.52868	7.06968	7.96855	6.96892	7.05405	8.2432	7.37644	6.5706	6.88631	6.95711	7.28274	7.64885	7.14327	7.59304	7.30716	6.52292	7.18896	7.4045	8.82129	7.60897	7.87797	7.17556	7.00607	6.82873	7.71689	6.74316	7.23131	6.72402	7.45815	6.58757	7.20003	7.84482	6.9747	7.3393	7.10591	7.43278	6.60445	6.9315	7.36284	7.18101	7.54759	7.51935	6.05539	6.82852	8.04319	6.43454	7.29115	5.6316	6.19329	7.08149	5.97608	8.70601	6.2615	6.65869	6.05437	5.93579	7.07199	7.36424	6.68431	8.05224	7.95339	6.77583	7.04168	6.77769	6.48458	7.10473	5.90288	6.56508	6.34109	5.99168	6.52252	7.58419	6.56765	7.39763	6.85411	6.28641	7.92136	6.79756
P62937	PPIA_HUMAN	PPIA	Peptidyl-prolyl cis-trans isomerase A (PPIase A) (EC 5.2.1.8) (Cyclophilin A) (Cyclosporin A-binding protein) (Rotamase A) [Cleaved into: Peptidyl-prolyl cis-trans isomerase A, N-terminally processed]	0.96526	1.21296	1.17082	-0.0510107	0.278526	0.227516	0.768026	0.909921	0.0201315	0.103907	0.031705	0.0611814	12.5173	0.357116	29/29	12.4663	0.310975	20/20	12.7448	0.449297	45/45		12.6843	12.6547	12.5581	12.4022	12.4937	12.4436	12.157	12.0424	12.6839	12.5921	12.2908	12.0588	12.6153	12.5252	12.8513	13.0431	13.2298	12.8372	13.2169	12.9644	12.1743	12.1434	12.4568	12.3727	12.2284	11.6635	12.7212	12.376	12.521	12.6055	12.4774	11.866	12.5252	12.7096	12.8562	12.4393	12.8465	12.6521	11.981	12.8304	12.5685	12.1234	12.6745	12.4882	12.4915	12.072	12.8429	12.0694	12.2064	13.2352	12.6493	13.1944	13.285	12.5482	12.6546	12.9484	12.5078	12.9441	13.5367	13.1638	13.2728	13.4629	13.2006	12.6479	13.0119	12.2204	12.2298	12.6111	12.9877	13.1319	12.5647	12.8786	13.0075	12.4141	12.1437	12.5879	12.3919	12.3893	12.4203	13.1333	12.5041	11.7682	13.2306	12.7704	13.5529	12.2909	12.0816	11.9402	12.1683	12.6952	12.2116	13.2441	13.0631	12.6198
P0DME0	SETLP_HUMAN	SETSIP	Protein SETSIP (SET pseudogene protein 18) (SET similar protein) (Similar to SET translocation protein)	0.784357	1.83303	1.43775	-0.350417	0.874231	0.523814	0.386617	0.692246	0.0212536	0.106854	0.103447	0.16353	3.71754	1.59791	25/29	3.36712	1.63238	17/20	4.24135	1.31418	42/45		5.10351	3.96718	4.08972	3.6359	5.0668	5.95133	6.10419	3.92119	3.77321	4.37262	2.98856	3.10719	3.54081	4.36073	4.34775	0.274874	4.69347	0.274874	4.96811	3.85501	3.13473	3.83491	3.49666	4.38772	0.274874	0.274874	4.54391	5.4745	3.98933	3.83807	0.274874	2.58553	2.3467	4.24213	3.39917	2.77425	4.12439	3.84649	5.12399	3.97175	2.3483	3.65299	5.32768	0.274874	5.94901	4.66541	0.274874	4.40545	3.91646	3.75075	5.26035	5.06725	4.70613	5.47247	4.91764	4.52691	3.37471	5.19743	4.38138	3.40027	5.18624	4.0242	5.81757	3.39337	5.23932	4.23736	6.06191	0.274874	3.67468	5.41697	4.32825	3.2118	5.27165	3.91929	4.59849	4.34713	3.84264	4.38919	3.83468	4.68639	5.83832	3.90227	5.37423	4.47415	0.274874	4.18524	4.70082	4.07107	4.9411	3.12799	0.274874	5.61453	3.35667	4.91328
Q9H0Z9	RBM38_HUMAN	RBM38	RNA-binding protein 38 (CLL-associated antigen KW-5) (HSRNASEB) (RNA-binding motif protein 38) (RNA-binding region-containing protein 1) (ssDNA-binding protein SEB4)	0.856425	1.92291	1.64683	-0.223601	0.943293	0.719692	0.562257	0.805598	0.0216846	0.107649	0.0571864	0.0990742	1.09184	1.42407	8/29	0.868238	1.26122	4/20	1.81153	1.58266	23/45		0.274874	4.33091	0.274874	0.274874	0.274874	0.274874	0.274874	0.274874	0.274874	0.274874	0.274874	2.93157	0.274874	0.274874	0.274874	3.79883	4.38243	2.71921	3.47618	0.274874	1.763	0.274874	0.274874	2.48887	0.274874	0.274874	0.274874	0.274874	0.274874	0.274874	0.274874	0.274874	0.274874	0.274874	3.14426	0.274874	0.274874	0.274874	4.37528	0.274874	0.274874	0.274874	3.05913	0.274874	0.274874	0.274874	0.274874	2.38812	0.274874	0.274874	2.66755	0.274874	0.274874	4.09643	2.04524	4.0345	0.274874	0.274874	0.274874	0.274874	0.274874	3.83046	0.274874	3.53097	3.53707	4.02801	3.3585	0.274874	2.03452	3.40637	2.97873	0.274874	0.274874	0.274874	0.274874	0.274874	0.274874	0.274874	2.65418	3.4807	3.78656	0.274874	3.66974	0.274874	4.25879	3.16912	2.93119	2.39917	3.01691	0.274874	0.274874	3.32102	3.23593	0.274874
P53990	IST1_HUMAN	IST1	IST1 homolog (hIST1) (Charged multivesicular body protein 8) (CHMP8) (Putative MAPK-activating protein PM28)	1.07791	0.84257	0.908216	0.108239	-0.247132	-0.138892	0.203597	0.546568	0.0217067	0.107649	0.195145	0.276916	6.67039	0.372079	29/29	6.77863	0.345154	20/20	6.5315	0.369624	45/45		6.87061	6.94525	6.76574	6.66349	6.23611	6.88345	6.46054	6.27295	7.094	6.12885	6.7377	6.62006	7.39547	6.16241	6.12711	7.26193	7.62056	6.79119	6.57748	6.66692	6.62796	6.90153	6.54802	6.54048	6.17834	6.47536	6.57741	6.42651	6.88391	6.92566	6.25963	6.22337	6.93306	6.37099	7.62045	6.63097	6.77098	6.69395	6.81772	6.94167	6.99856	7.07392	7.17191	6.91871	6.40969	6.73315	7.0783	6.41272	6.5872	6.7398	6.48297	6.36493	6.60816	6.4559	6.56275	6.96422	6.67183	6.79207	6.56448	6.91017	7.0691	6.2017	6.64989	5.88804	6.45753	6.58975	6.53612	6.38786	6.49951	6.52186	6.19262	6.27013	6.38559	6.3759	5.96057	6.89461	6.61746	6.01546	6.69614	6.86219	6.4171	5.73412	6.97634	6.41947	7.29294	7.20027	6.65708	5.47896	6.81877	7.07708	6.37532	6.67686	6.22514	6.37865
Q8NBQ5	DHB11_HUMAN	HSD17B11	Estradiol 17-beta-dehydrogenase 11 (EC 1.1.1.62) (17-beta-hydroxysteroid dehydrogenase 11) (17-beta-HSD 11) (17bHSD11) (17betaHSD11) (17-beta-hydroxysteroid dehydrogenase XI) (17-beta-HSD XI) (17betaHSDXI) (Cutaneous T-cell lymphoma-associated antigen HD-CL-03) (CTCL-associated antigen HD-CL-03) (Dehydrogenase/reductase SDR family member 8) (Retinal short-chain dehydrogenase/reductase 2) (retSDR2) (Short chain dehydrogenase/reductase family 16C member 2)	1.17207	0.68008	0.797105	0.229065	-0.556224	-0.327159	0.258908	0.594033	0.0217067	0.107649	0.105961	0.166467	5.29385	0.497619	29/29	5.52292	0.720556	20/20	4.96669	0.85498	45/45		5.69436	4.69654	5.47574	5.75108	5.60298	5.90244	5.73433	4.53834	5.28092	4.37444	5.71514	5.93564	5.08788	4.7789	5.94343	5.19699	6.02809	5.58802	6.07933	4.39186	5.10816	5.19846	4.93227	4.68819	5.09441	4.99845	5.34064	5.08711	5.27751	5.30038	5.44464	6.7044	6.35087	6.85481	4.575	5.7469	6.12119	5.70549	5.76825	4.99484	6.16358	5.98955	5.65381	4.93495	4.38262	4.29913	4.98415	5.10477	5.37902	4.76454	5.0266	6.3755	6.13519	4.79603	5.39997	6.08675	6.70672	4.08222	5.87246	5.38083	5.39441	5.06209	4.84552	3.83582	3.22848	5.4745	3.47354	3.75151	5.0803	5.56682	4.26533	5.65336	4.61137	4.1144	4.9133	5.59963	5.70744	5.08644	5.67745	3.80871	5.03344	5.4829	4.15135	6.18097	5.62748	3.2468	5.35015	5.22915	3.96397	5.2809	4.70665	3.83912	4.30893	5.32213
Q9Y3L5	RAP2C_HUMAN	RAP2C	Ras-related protein Rap-2c (EC 3.6.5.2)	0.907609	2.96743	2.69326	-0.139858	1.56921	1.42936	0.773843	0.915887	0.0220197	0.108853	0.0460295	0.0831587	2.1225	2.61939	10/29	1.98264	2.4211	7/20	3.55186	2.6394	28/45		0.274874	5.53802	0.274874	0.274874	0.274874	0.274874	0.274874	0.274874	0.274874	0.274874	0.274874	0.274874	0.274874	0.274874	0.274874	0.274874	6.57402	0.274874	6.32782	5.41681	4.17449	5.80418	0.274874	5.92184	0.274874	5.11425	5.91031	0.274874	5.54814	0.274874	0.274874	0.274874	0.274874	4.67655	0.274874	5.31676	5.82474	6.33069	4.61201	0.274874	0.274874	0.274874	4.36407	0.274874	0.274874	0.274874	4.95465	0.274874	0.274874	0.274874	0.274874	0.274874	6.16113	0.274874	6.21854	6.0844	4.4888	0.274874	0.274874	6.72887	6.72093	5.02747	0.274874	5.73518	0.274874	5.8193	4.87946	5.33781	0.274874	5.74035	3.95739	5.40477	5.29512	0.274874	5.36596	0.274874	0.274874	6.41202	5.24358	6.05524	5.91178	0.274874	6.0673	4.92309	0.274874	4.71186	0.274874	4.17454	5.6869	5.61864	0.274874	5.80964	5.58059	0.274874
Q16831	UPP1_HUMAN	UPP1	Uridine phosphorylase 1 (UPase 1) (UrdPase 1) (EC 2.4.2.3)	1.81839	0.533036	0.969266	0.862659	-0.907694	-0.0450349	0.0532128	0.360347	0.0223573	0.109733	0.900629	0.92754	2.12654	1.44981	19/29	2.9892	0.851319	19/20	2.08151	1.55067	28/45		4.18987	0.274874	2.91332	0.274874	2.4347	3.09598	2.47097	3.50379	0.274874	3.20698	3.92116	2.44504	2.81711	2.6983	0.274874	0.274874	3.84065	3.69825	0.274874	3.2614	2.3259	0.274874	0.274874	0.274874	2.353	0.274874	2.70333	3.93367	3.10764	1.94189	1.86918	3.63076	0.274874	3.65997	3.26049	3.45602	3.55484	3.01966	3.35393	3.65794	3.32001	3.64345	3.07354	3.1961	2.81561	3.91339	2.27243	2.8812	2.98877	3.35604	2.62599	4.60611	3.07844	3.05272	0.274874	2.99311	0.274874	0.274874	0.274874	3.20444	0.274874	3.53924	4.11724	3.92988	2.12259	0.274874	0.274874	2.92152	2.50638	0.274874	0.274874	0.274874	2.74662	0.274874	2.24736	2.44747	2.65124	4.01616	4.30005	0.274874	3.74822	2.03844	0.274874	3.20957	5.1874	0.274874	0.274874	2.93488	0.274874	3.53305	0.274874	2.27371	3.12843	2.47876
P22528	SPR1B_HUMAN	SPRR1B	Cornifin-B (14.9 kDa pancornulin) (Small proline-rich protein IB) (SPR-IB)	0.514306	2.44588	1.25793	-0.9593	1.29035	0.331052	0.101347	0.439524	0.0225043	0.109733	0.3163	0.410615	5.40141	1.44103	28/29	4.44211	2.61055	16/20	5.73247	1.5227	44/45		5.9633	4.17934	5.92762	4.71141	5.06873	4.30208	3.93379	0.274874	6.28267	4.5719	3.83902	4.48651	4.37766	5.65865	5.70326	6.75716	6.82008	4.81849	5.70494	6.34764	5.9932	6.50643	6.13124	7.41109	5.80952	7.99237	6.50392	5.74846	4.81563	5.45683	5.82048	5.243	9.5685	3.04877	4.70362	4.72702	5.42957	0.274874	0.274874	7.99473	3.39144	0.274874	5.64181	7.13323	0.274874	5.6702	3.61388	6.01633	4.28339	3.81861	3.69536	6.60162	4.73541	4.73232	5.93075	8.172	6.36642	3.43303	6.41574	4.97126	5.7225	5.48369	7.80965	3.29934	7.05423	6.48877	5.43863	7.39039	5.11667	8.10846	5.47613	6.55761	8.18839	6.30731	6.1625	5.36429	5.96401	3.57034	6.52817	6.20874	5.35547	5.58079	6.46474	4.97574	8.36747	4.79693	6.19668	4.55281	4.71886	6.82909	0.274874	5.6553	6.21393	6.86598
Q86SX6	GLRX5_HUMAN	GLRX5	Glutaredoxin-related protein 5, mitochondrial (Monothiol glutaredoxin-5)	0.914669	1.24142	1.13549	-0.128679	0.311993	0.183314	0.44557	0.734019	0.0225338	0.109733	0.0416117	0.0764011	5.22543	0.487994	29/29	5.09676	0.560217	20/20	5.40875	0.441025	45/45		4.81942	6.03304	4.9942	5.88358	5.65604	5.99555	5.20119	5.192	4.86953	5.27665	6.3769	5.40313	4.93656	5.45626	5.78765	4.9674	5.54703	5.10678	5.36604	5.03897	4.31984	5.13712	5.48098	4.76374	5.21841	4.4094	4.73203	4.76954	4.79862	4.78499	3.8667	5.75538	5.73227	5.429	5.37773	4.83785	4.80336	4.77232	5.39028	5.48308	5.74812	5.40096	4.50615	4.35634	6.15291	4.74071	4.71402	4.93346	5.14949	4.3497	6.04811	5.27711	5.47766	5.49428	5.8594	4.90593	5.90909	5.30152	5.64679	5.47195	5.72036	5.78565	5.32208	5.51298	5.45276	6.16542	4.38456	5.29829	4.96111	5.39591	5.54218	5.45808	5.25124	5.87662	4.88936	5.04571	5.47195	4.51094	5.42907	5.63093	5.44502	6.19257	5.1991	5.90869	6.1271	5.8017	5.50231	5.47223	4.89329	5.41428	4.57625	5.48445	5.29855	5.23143
P78330	SERB_HUMAN	PSPH	Phosphoserine phosphatase (PSP) (PSPase) (EC 3.1.3.3) (L-3-phosphoserine phosphatase) (O-phosphoserine phosphohydrolase)	1.24449	1.32588	1.65005	0.31556	0.406948	0.722508	0.846749	0.943147	0.0225338	0.109733	0.0693732	0.116922	4.3073	1.49887	26/29	4.62286	0.563191	20/20	5.0298	0.767237	45/45		0.274874	4.672	3.99486	5.08366	5.76885	4.67408	5.65637	0.274874	5.49284	4.73618	4.66329	3.78344	4.7674	5.05173	0.274874	4.88234	5.60892	4.11009	5.41912	4.91946	3.90555	4.26026	4.19324	4.27713	4.25112	4.30465	5.06022	5.54698	5.00318	4.80406	4.83039	4.37898	5.49278	4.49099	4.20857	4.3862	3.83806	4.669	5.73497	5.64886	4.2185	4.46866	4.72492	4.22346	5.42068	4.4209	4.43558	4.35562	3.70591	5.84749	4.74003	5.31683	4.92085	4.71878	4.31845	4.38658	4.54161	4.81178	5.44857	4.89926	4.18228	5.8243	6.33898	4.83602	4.62991	3.75302	5.11495	6.05469	4.58638	4.82647	4.17801	4.304	7.25374	5.2185	4.42324	5.15975	5.57743	6.45432	5.59998	5.93498	4.42622	4.94212	4.62933	5.04222	6.04372	3.84187	3.86732	5.11948	4.81159	4.68061	4.64768	4.72819	6.60107	4.75857
O00159	MYO1C_HUMAN	MYO1C	Unconventional myosin-Ic (Myosin I beta) (MMI-beta) (MMIb)	1.08151	0.688043	0.744124	0.113044	-0.539429	-0.426385	0.975658	0.993106	0.0225338	0.109733	0.0353943	0.0669469	7.1264	1.03258	29/29	7.23944	0.587711	20/20	6.70001	0.899744	45/45		7.85766	5.9007	7.25738	8.54601	6.49559	8.19402	6.40703	4.15916	4.7616	7.99188	8.29943	8.04543	7.18303	6.42248	7.17176	7.27008	7.80468	7.02862	7.5551	8.38726	6.95874	6.93224	8.48055	6.7335	7.63756	6.37342	7.05896	6.3344	7.41723	7.43843	6.60909	6.38068	7.52505	7.09012	6.96844	6.61856	6.81566	8.58809	6.5634	7.84763	8.23976	7.87281	7.56154	6.7889	7.22022	6.86681	7.54075	6.99226	7.26061	7.63842	6.99618	8.04116	7.40933	6.63902	6.58034	7.08908	8.24853	7.26604	5.0114	6.81586	7.07696	6.19212	6.55478	7.08862	6.13856	6.89898	5.60773	5.64927	7.37677	4.70064	4.89506	6.11527	6.14137	6.47768	7.04166	7.06118	7.01995	7.05415	6.63199	4.64266	6.45549	8.47399	8.3619	7.32632	7.69552	6.77688	6.47333	6.11259	6.6316	6.7683	6.86919	5.92393	5.80598	7.7247
Q13503	MED21_HUMAN	MED21	Mediator of RNA polymerase II transcription subunit 21 (Mediator complex subunit 21) (RNA polymerase II holoenzyme component SRB7) (RNAPII complex component SRB7) (hSrb7)	0.602204	2.14515	1.29182	-0.731675	1.10108	0.369405	0.192249	0.540018	0.0234875	0.113134	0.294335	0.387078	2.06057	1.68271	16/29	1.3289	1.65871	6/20	2.42998	1.73867	28/45		0.274874	3.5888	2.71651	0.274874	0.274874	3.99252	0.274874	0.274874	3.85675	3.44685	4.05728	4.18028	3.97261	3.67682	0.274874	0.274874	0.274874	0.274874	3.229	4.01556	2.27465	3.07557	3.46689	3.17777	0.274874	0.274874	3.45535	0.274874	0.274874	0.274874	0.274874	3.5341	0.274874	0.274874	0.274874	0.274874	0.274874	0.274874	0.274874	3.83644	3.72116	4.34404	3.71812	0.274874	0.274874	3.57583	0.274874	0.274874	0.274874	0.274874	3.88591	0.274874	3.38406	3.92592	3.72513	0.274874	4.57963	4.11187	3.90187	4.4551	3.35922	3.9442	0.274874	4.35521	3.00319	3.90442	0.274874	3.34282	4.00756	0.274874	0.274874	0.274874	2.97921	0.274874	3.42442	4.04597	0.274874	0.274874	2.9772	0.274874	0.274874	4.06569	4.31785	0.274874	0.274874	3.8521	4.16589	2.82132	3.6375	3.16897	0.274874	3.73907	0.274874	3.59477
Q9BT73	PSMG3_HUMAN	PSMG3	Proteasome assembly chaperone 3 (PAC-3) (hPAC3)	0.989435	1.93	1.90961	-0.0153231	0.948601	0.933278	0.875084	0.954766	0.0237076	0.113665	0.0446913	0.0811904	2.36459	1.83862	17/29	2.34927	1.67258	13/20	3.29787	1.38808	39/45		4.56346	4.01976	3.51659	3.87903	0.274874	3.16386	0.274874	0.274874	4.9525	4.78287	3.17862	3.77323	0.274874	4.13717	0.274874	0.274874	3.32556	0.274874	4.46899	3.4078	3.20419	3.87629	3.41695	0.274874	0.274874	0.274874	3.6078	0.274874	0.274874	3.56537	4.49357	0.274874	0.274874	2.50847	3.7604	0.274874	3.68606	3.89434	0.274874	0.274874	2.24907	2.31413	3.18009	0.274874	0.274874	3.31084	4.6634	3.8529	3.58261	5.14969	2.59121	3.92329	4.73985	0.274874	4.02783	3.72206	3.19176	4.18927	3.36513	3.2742	4.41064	4.46593	4.47213	4.24005	3.79622	3.31278	2.68815	4.49117	3.76162	5.00004	3.55321	2.07738	4.04347	0.274874	3.53317	4.04869	0.274874	0.274874	4.11212	4.44997	3.69915	0.274874	3.69713	2.44949	4.45978	2.35458	2.56287	3.1211	3.30259	0.274874	3.87352	3.83958	4.85651	3.90754
Q6ZUM4	RHG27_HUMAN	ARHGAP27	Rho GTPase-activating protein 27 (CIN85-associated multi-domain-containing Rho GTPase-activating protein 1) (Rho-type GTPase-activating protein 27) (SH3 domain-containing protein 20)	0.962691	1.60399	1.54415	-0.0548553	0.681664	0.626809	0.616232	0.837247	0.0241835	0.114071	0.073384	0.122616	2.58335	1.39047	22/29	2.5285	1.33771	16/20	3.21016	0.94594	42/45		4.01537	3.53797	3.20209	3.51729	2.88778	3.8753	3.03471	2.65333	0.274874	0.274874	3.61616	2.67285	3.02598	3.75206	3.20726	0.274874	4.26999	0.274874	2.20666	3.37029	2.95392	3.38024	3.70279	0.274874	3.1882	0.274874	3.26264	0.274874	3.66028	3.01135	3.03015	1.06727	0.274874	3.39081	3.75283	3.3702	0.274874	3.17427	4.10531	2.43285	2.63956	2.5972	4.44148	0.274874	3.23517	3.23815	0.274874	2.77749	3.20639	3.7371	3.30795	4.45121	3.50003	3.86623	3.56922	3.51332	4.08345	3.92245	2.99929	3.57448	3.51209	3.94606	3.16714	3.60029	2.48355	3.71097	3.13825	2.54938	2.96816	4.19115	4.1993	3.70876	3.38191	2.89587	0.274874	0.274874	2.96405	3.07356	2.61758	3.43986	3.51231	3.67002	3.76172	2.06736	4.56852	2.84471	3.12825	3.61407	3.22928	3.48166	0.274874	2.67079	3.65706	3.35429
P05787	K2C8_HUMAN	KRT8	Keratin, type II cytoskeletal 8 (Cytokeratin-8) (CK-8) (Keratin-8) (K8) (Type-II keratin Kb8)	1.44561	0.587032	0.848623	0.531683	-0.768488	-0.236805	0.189491	0.535858	0.0242689	0.114071	0.244942	0.332787	5.11243	1.4952	27/29	5.64411	0.523227	20/20	4.87562	1.4858	43/45		5.92439	6.82217	6.07566	5.90571	5.49977	5.84104	5.05247	5.03993	5.8052	5.01164	5.44641	5.30917	6.73317	6.0624	5.1572	0.274874	5.17008	5.16574	0.274874	6.23586	5.2724	4.8973	5.26649	4.85276	3.60474	5.40376	5.56787	4.36357	6.22367	4.84274	5.98011	5.94124	7.0139	5.57318	5.97644	6.24162	5.48734	5.17604	5.98753	5.54778	5.34072	5.84847	5.08594	5.81964	5.88894	4.7374	5.17691	5.78045	5.43576	5.37439	4.62046	5.88515	6.19279	5.21235	6.3507	4.66357	5.99338	5.22985	5.46742	6.27058	5.09174	4.3994	4.93746	5.45995	3.99114	6.03906	3.10151	4.18659	5.49181	6.26391	3.21176	0.274874	2.9547	0.274874	5.46826	4.79231	4.77385	6.52187	6.422	4.15729	6.87059	5.70351	5.51731	5.7486	7.85447	5.1991	4.37807	4.3696	4.57062	4.73738	3.53865	2.23966	4.34269	5.25767
Q8WVC6	DCAKD_HUMAN	DCAKD	Dephospho-CoA kinase domain-containing protein	1.50413	0.460003	0.691906	0.588933	-1.12028	-0.531351	0.555143	0.805211	0.0246909	0.115784	0.227108	0.313592	2.80956	2.32189	17/29	3.39849	1.81691	16/20	2.27821	1.86189	26/45		0.274874	0.274874	3.57444	0.274874	6.60251	5.38447	6.18822	4.83171	4.55032	0.274874	4.33783	0.274874	3.12656	4.87041	6.00481	5.11962	0.274874	0.274874	0.274874	5.27933	0.274874	4.51231	2.90502	3.95478	0.274874	3.0778	0.274874	3.85855	0.274874	0.274874	3.83379	4.60988	4.62678	3.76007	3.86905	4.31847	3.09875	6.57582	4.57173	0.274874	3.30871	3.3039	4.19169	0.274874	5.26714	5.21146	2.82152	3.50157	0.274874	3.50376	4.31602	0.274874	4.65362	4.26903	3.3437	4.48913	2.72723	4.81366	3.67912	4.51647	4.21363	0.274874	0.274874	0.274874	4.10833	3.28668	1.96309	0.274874	0.274874	0.274874	3.18635	2.12317	0.274874	0.274874	0.274874	0.274874	6.35347	0.274874	3.41275	0.274874	3.30096	3.94873	0.274874	3.19346	4.18339	3.75537	0.274874	2.75861	0.274874	0.274874	0.274874	3.25643	0.274874	3.94054
Q13425	SNTB2_HUMAN	SNTB2	Beta-2-syntrophin (59 kDa dystrophin-associated protein A1 basic component 2) (Syntrophin-3) (SNT3) (Syntrophin-like) (SNTL)	1.18722	0.443703	0.526773	0.247588	-1.17234	-0.924747	0.892561	0.961946	0.0249973	0.116761	0.0536758	0.0940691	2.59268	2.03626	17/29	2.84027	1.63004	15/20	1.66793	1.84418	18/45		0.274874	4.09047	3.93091	4.84051	0.274874	3.95547	0.274874	0.274874	4.11229	3.79247	3.30761	4.22992	5.14725	0.274874	0.274874	5.07299	0.274874	5.46596	3.62412	0.274874	3.70657	0.274874	4.29252	3.99657	0.274874	0.274874	3.56034	4.76327	0.274874	3.92624	4.3412	4.18032	0.274874	0.274874	2.87583	0.274874	3.67552	4.29736	3.38791	4.11159	0.274874	4.44411	2.91467	3.38017	2.76691	2.43745	4.48877	4.20294	0.274874	2.96848	0.274874	0.274874	0.274874	0.274874	2.84848	4.59872	4.98503	0.274874	4.06454	3.91965	4.55386	0.274874	0.274874	0.274874	0.274874	3.53452	1.55151	4.3562	0.274874	4.48522	0.274874	0.274874	0.274874	0.274874	0.274874	0.274874	0.274874	0.274874	3.81076	0.274874	0.274874	3.84603	0.274874	0.274874	5.83266	2.34975	0.274874	0.274874	2.47921	0.274874	0.274874	3.22809	4.22272	0.274874
O60763	USO1_HUMAN	USO1	General vesicular transport factor p115 (Protein USO1 homolog) (Transcytosis-associated protein) (TAP) (Vesicle-docking protein)	1.14322	0.829963	0.948833	0.193107	-0.268881	-0.0757739	0.114911	0.456408	0.0251815	0.116761	0.303121	0.396325	8.91227	0.38468	29/29	9.10538	0.526052	20/20	8.8365	0.413325	45/45		9.27596	8.69222	8.84064	8.61559	9.24817	9.42681	9.07296	9.23453	9.08616	9.0583	8.97771	8.65643	8.52096	8.81329	8.85068	7.54893	9.2967	8.99976	9.2166	8.30354	9.05891	9.36004	9.14253	8.73958	8.79349	8.75642	8.9587	9.30723	8.60307	9.25967	8.33974	7.8209	9.00067	9.52639	10.0123	9.06317	9.72867	8.67181	9.41572	9.10416	9.65771	9.53069	9.28279	8.81186	8.70941	9.55447	9.12655	8.95907	8.53192	8.88934	9.20269	8.99037	8.78496	9.517	9.36288	8.81947	8.26989	9.1871	8.73269	8.75136	9.25178	8.32667	8.86798	8.33514	8.6176	8.57127	7.95776	8.93977	9.13311	8.2778	8.31989	8.07165	9.10238	8.61893	8.27299	9.65625	8.98874	9.17737	8.95304	8.85001	9.11527	9.24926	8.99124	9.26826	8.42696	9.02779	8.84117	9.71414	8.57993	9.09529	8.18579	8.60269	8.81873	8.92809
Q8IWE2	NXP20_HUMAN	FAM114A1	Protein NOXP20 (Nervous system overexpressed protein 20) (Protein FAM114A1)	1.12702	0.68439	0.771323	0.172518	-0.54711	-0.374592	0.482807	0.757162	0.0251815	0.116761	0.0628546	0.107395	4.77622	0.650891	29/29	4.94874	0.638445	20/20	4.40162	1.14156	44/45		5.24994	4.42499	4.59222	4.71606	5.7306	5.29856	5.94236	5.89467	5.08615	4.99417	5.22454	5.15231	4.7154	4.56343	5.1836	4.93385	4.15502	4.14437	2.98066	4.39413	5.80402	3.96002	4.73185	4.28206	4.2547	4.41743	4.12897	4.69519	4.85902	5.53503	4.22945	4.297	4.14092	5.71184	5.60329	3.96679	5.73352	5.11587	5.44273	5.36416	5.23408	5.57493	5.79763	4.20501	4.25197	4.88279	4.66655	4.94623	4.27493	5.11348	4.96713	5.95253	3.76115	5.97647	5.33046	4.02152	5.14362	5.5816	3.66038	3.77515	4.41992	3.57818	4.31105	3.59566	2.75682	2.86418	4.25898	4.17453	3.87907	3.08261	3.22234	4.62108	3.85011	4.67079	3.9458	6.59247	5.205	5.53798	5.32787	3.95171	4.87392	5.86323	4.04049	5.75522	0.274874	4.98519	3.8516	6.68834	3.98843	4.2571	4.75505	3.22867	4.12226	4.25909
Q6P2Q9	PRP8_HUMAN	PRPF8	Pre-mRNA-processing-splicing factor 8 (220 kDa U5 snRNP-specific protein) (PRP8 homolog) (Splicing factor Prp8) (p220)	0.992112	1.16684	1.15763	-0.0114252	0.222601	0.211176	0.752534	0.903216	0.0251815	0.116761	0.0728479	0.121753	6.51091	0.452628	29/29	6.49948	0.348866	20/20	6.72209	0.402838	45/45		6.36788	6.3568	6.76888	6.42003	6.24225	6.73712	5.9714	5.67312	7.14691	6.33189	5.87342	6.27495	6.39735	6.1637	6.20238	7.27686	7.19868	6.75756	7.21234	6.59729	5.76124	6.75889	7.02589	6.83098	6.62692	6.02201	6.80081	6.97102	6.04781	6.30614	6.18157	6.73545	7.40026	6.06489	6.73102	6.04461	6.67386	6.18384	6.50272	6.87482	6.3163	6.74149	6.55261	6.60703	6.57897	6.24027	6.90866	6.05986	6.2853	6.77697	6.48542	7.19838	6.73418	6.22775	6.84447	7.79403	7.32203	6.65062	6.38648	7.02178	6.93551	6.78553	6.64966	6.59558	6.65136	6.86021	5.8116	7.01032	6.64781	7.44936	6.38329	6.28573	6.91925	6.74675	6.71673	6.58556	5.99961	6.52837	6.48268	6.58034	6.72893	6.97445	7.51796	6.5986	7.33314	6.28326	6.32495	5.89263	6.91857	6.90541	6.78041	7.02322	6.54464	6.60029
Q27J81	INF2_HUMAN	INF2	Inverted formin-2 (HBEBP2-binding protein C)	1.1216	0.567139	0.636103	0.165558	-0.818227	-0.652668	0.799284	0.920846	0.0260893	0.118813	0.0455926	0.0824413	4.22687	1.27491	28/29	4.39243	0.978034	20/20	3.5742	1.49504	40/45		5.29998	6.52957	5.53993	5.71186	4.36202	2.48433	3.96644	4.95306	4.30082	4.17618	4.76721	4.65753	4.64613	4.85835	0.274874	4.9398	6.19	4.28383	3.83164	3.33085	3.70644	2.58745	3.31912	3.68995	2.89906	3.1343	4.43741	3.94903	5.75204	2.77826	4.12234	4.85997	7.27047	3.83888	5.09347	5.42925	3.79601	4.78549	4.89956	3.84336	4.21416	4.28989	3.53072	4.69343	4.49802	4.20273	2.64599	4.38167	4.67484	3.28453	3.47188	4.91146	2.94531	3.05338	7.01299	3.2256	4.07526	3.55434	5.11668	3.68074	4.54354	4.21982	3.55261	2.98379	0.274874	4.53227	2.66973	4.72611	0.274874	0.274874	5.02165	0.274874	3.26948	3.73042	3.37146	2.53573	3.83403	5.13765	6.07982	3.73031	4.88139	4.2507	3.5276	3.58313	5.41581	2.84663	4.02406	3.28524	3.14713	4.73697	4.44611	0.274874	2.75304	4.29627
Q9HBR0	S38AA_HUMAN	SLC38A10	Solute carrier family 38 member 10 (Amino acid transporter SLC38A10)	1.17621	0.814503	0.958028	0.234149	-0.296009	-0.0618597	0.0686676	0.387638	0.0261219	0.118813	0.303121	0.396325	5.06696	0.443339	29/29	5.30111	0.607347	20/20	5.0051	0.659629	45/45		4.62139	4.39799	5.28602	5.21252	5.62948	5.42891	5.38936	5.75327	5.36914	5.38181	4.81779	4.81636	5.05219	4.96352	4.54483	3.70669	4.80493	4.85879	5.35463	4.95193	5.15528	5.34174	5.10332	4.8211	5.26287	4.92893	4.7488	5.9314	5.30695	5.8817	4.73392	5.39529	4.63296	5.705	5.46342	5.76989	5.25821	5.41689	5.90954	4.73238	5.83631	6.17038	5.52442	4.32294	5.33944	5.10906	5.17142	3.77141	5.87766	4.98721	5.26742	4.02691	7.30763	5.61559	5.94879	4.97031	3.92964	6.18123	5.147	5.64024	4.65275	5.37441	5.30542	5.37642	4.45988	4.87151	4.35347	4.68191	6.37477	4.28864	4.92374	4.20653	5.04631	4.34725	3.87129	5.52228	4.89834	4.71645	4.95839	5.04747	4.17586	5.41368	4.67091	5.29577	5.23619	4.89226	5.72577	4.77735	4.5439	5.04454	4.71859	4.8756	4.91074	4.6493
P60059	SC61G_HUMAN	SEC61G	Protein transport protein Sec61 subunit gamma	0.800801	1.4024	1.12304	-0.320484	0.487894	0.16741	0.157432	0.507116	0.0261219	0.118813	0.520731	0.608976	7.38551	0.880274	29/29	7.06502	1.00709	20/20	7.55292	0.586115	45/45		8.46731	6.49179	6.46481	6.84091	8.26505	7.58123	7.68509	7.13383	8.30684	6.00236	5.34106	5.91606	8.05897	6.68156	7.89277	7.51374	8.23137	7.76085	6.18169	7.12693	7.37926	7.61641	8.27196	7.37874	7.62586	7.87339	8.42095	6.75929	8.9096	6.06536	6.94943	6.57901	9.26848	5.79177	8.1794	4.69109	7.30171	7.37794	7.14408	7.04279	7.7786	7.08759	8.21255	7.14361	6.58664	6.4481	8.23102	7.18723	6.23404	7.62936	7.59599	8.54636	7.89344	7.99763	8.35428	7.70792	7.93809	7.69848	7.16439	6.40451	8.21429	7.81917	8.97368	7.76224	8.03753	7.00649	6.60291	7.68835	7.18375	6.68254	6.6978	6.87293	7.61554	7.40142	7.16509	8.00282	6.86993	8.12116	7.69135	7.6155	7.38079	7.82052	7.7114	8.56849	7.67904	7.01729	7.79014	7.13037	7.22842	7.38575	6.52396	7.86132	8.18122	6.64758
Q9Y4P8	WIPI2_HUMAN	WIPI2	WD repeat domain phosphoinositide-interacting protein 2 (WIPI-2) (WIPI49-like protein 2)	1.20517	0.614694	0.740813	0.269242	-0.702061	-0.432819	0.568869	0.811632	0.0268918	0.120489	0.096188	0.153762	3.31296	1.20624	26/29	3.5822	0.949492	19/20	2.88014	1.34363	37/45		3.98016	4.16265	3.8567	4.32333	3.84374	4.32615	3.72762	4.44276	4.5599	3.76517	3.81852	3.77781	4.11425	3.75911	4.61081	3.20486	0.274874	3.01573	2.36691	4.18136	3.6412	3.18885	3.23275	3.06873	0.274874	2.72171	2.46543	0.274874	3.09509	3.68493	4.0955	3.27794	0.274874	4.56692	3.50208	3.40747	3.29165	4.76249	4.47729	3.2594	3.88589	3.57675	4.73815	3.45115	3.38719	4.10613	2.95841	3.10789	3.83198	3.8156	2.96898	4.51485	2.96357	3.89044	3.50649	2.81555	3.07348	3.94265	3.99457	4.48241	3.04782	3.29076	3.71951	3.84073	2.25608	2.52984	3.11606	0.274874	3.357	0.274874	3.11754	0.274874	3.5373	3.44177	2.37551	3.37438	0.274874	0.274874	0.274874	0.274874	3.7914	4.3007	4.4401	4.426	4.25365	3.7707	2.79359	3.13488	2.83919	3.09658	0.274874	2.62919	3.42252	3.53607
P57721	PCBP3_HUMAN	PCBP3	Poly(rC)-binding protein 3 (Alpha-CP3) (PCBP3-overlapping transcript) (PCBP3-overlapping transcript 1)	0.857968	1.55017	1.33	-0.221004	0.632428	0.411424	0.57579	0.811632	0.0270859	0.120489	0.10358	0.16353	4.56786	1.32999	27/29	4.34685	1.534	18/20	4.97928	0.966701	44/45		4.0048	4.92607	4.73191	4.51282	3.75731	4.98458	0.274874	0.274874	4.74417	5.12194	4.46515	4.6378	5.66765	4.46755	3.75661	5.72128	5.73977	5.3187	5.98788	4.5737	4.1877	5.78584	5.49871	5.05469	4.30693	4.70186	5.28028	5.27778	4.7046	5.08329	4.6715	4.3341	5.20522	4.48629	5.19756	4.87454	3.79004	0.274874	0.274874	4.96467	4.74319	4.65802	6.47064	5.28327	3.92058	3.64822	5.7221	4.52163	4.81243	5.44721	3.99362	0.274874	5.46394	4.89604	5.32418	6.10133	4.66948	5.60298	3.61181	5.45505	5.30892	5.3798	5.61338	5.22074	5.68393	4.90254	5.1507	5.48481	5.15213	5.687	4.60637	5.79833	5.54791	5.87522	4.50403	4.95546	4.83321	5.09452	4.70952	5.70582	5.21371	4.05553	6.59651	5.029	4.72009	5.0338	4.33512	3.33992	4.65022	5.74059	4.51981	5.53115	5.16904	4.07823
O75396	SC22B_HUMAN	SEC22B	Vesicle-trafficking protein SEC22b (ER-Golgi SNARE of 24 kDa) (ERS-24) (ERS24) (SEC22 vesicle-trafficking protein homolog B) (SEC22 vesicle-trafficking protein-like 1)	1.08447	0.809331	0.877697	0.116993	-0.305199	-0.188206	0.250425	0.587011	0.0270926	0.120489	0.231753	0.318661	8.41912	0.424088	29/29	8.53612	0.507373	20/20	8.23092	0.537373	45/45		8.22518	8.19758	8.00104	7.85059	8.53248	8.85555	8.14233	7.8878	7.99862	7.93395	8.52119	8.99326	7.99675	7.66606	8.33536	8.23396	9.11819	8.53516	8.72018	8.12665	8.48158	9.31061	8.88095	8.58665	8.8567	8.7024	8.66569	8.78514	8.01297	8.83868	8.04924	7.39706	8.68021	8.94783	8.99046	8.52587	8.94293	7.56194	8.6939	8.4337	8.93117	9.03155	9.24412	8.25158	7.88985	8.65181	8.9719	8.48581	8.20272	8.61022	7.77078	8.426	8.27265	8.2619	8.66232	8.9829	7.6338	8.0904	8.28599	7.30306	8.44308	7.12389	8.73958	7.68516	8.33205	8.23224	7.54675	8.31576	8.76747	8.06962	7.04753	9.20923	8.72338	8.58963	8.21951	9.27548	8.35213	8.34563	7.97555	8.12866	8.44464	8.9136	8.21053	8.82962	7.762	8.2547	8.49037	8.53268	7.64254	8.90959	8.08858	7.03726	7.72521	8.12759
Q53EL6	PDCD4_HUMAN	PDCD4	Programmed cell death protein 4 (Neoplastic transformation inhibitor protein) (Nuclear antigen H731-like) (Protein 197/15a)	0.892456	1.40895	1.25743	-0.164147	0.494624	0.330477	0.285543	0.615535	0.0270926	0.120489	0.0500106	0.0887492	7.49462	0.609682	29/29	7.33048	0.833353	20/20	7.8251	0.870834	45/45		7.20878	7.36001	7.75928	6.73169	6.95086	8.26028	8.07372	6.77858	7.35047	6.85082	6.87817	6.6349	7.8003	7.75203	6.66486	7.32312	7.76867	7.97249	8.6563	8.84639	6.85887	7.51367	8.01476	8.12102	7.70408	7.95996	6.87929	6.97721	7.69352	7.32214	7.42066	5.87322	7.32046	5.94372	7.12422	6.75111	7.18561	6.67878	7.16236	7.74394	7.13599	7.53671	9.18759	7.49719	8.53979	6.60975	8.93394	7.37947	7.2629	8.94173	8.49921	7.24821	8.00662	8.00176	8.93347	8.71409	7.09247	8.5772	7.74417	8.95209	7.51998	8.19766	6.85433	7.03545	8.8397	7.64714	8.06289	8.43252	9.25979	9.01278	8.10072	7.54463	7.66183	7.46938	6.84025	7.19124	6.25341	7.87191	6.94047	6.9044	8.19008	7.54685	8.94482	7.16761	7.10277	8.22043	8.37835	5.20672	8.44757	8.02563	7.46539	9.32297	6.80891	6.95002
P51649	SSDH_HUMAN	ALDH5A1	Succinate-semialdehyde dehydrogenase, mitochondrial (EC 1.2.1.24) (Aldehyde dehydrogenase family 5 member A1) (NAD(+)-dependent succinic semialdehyde dehydrogenase)	0.900309	1.43873	1.2953	-0.151508	0.524793	0.373285	0.534976	0.791366	0.0270926	0.120489	0.032595	0.0626648	6.61451	0.658861	29/29	6.46301	0.921035	20/20	6.9878	0.91071	45/45		6.73123	6.26674	6.42783	5.51775	6.36702	7.06961	7.51352	5.52779	5.56996	6.12069	7.68368	6.38761	7.08645	6.4902	5.78199	5.71103	6.99474	7.67712	7.39391	7.09746	6.38006	7.32655	6.40712	6.7923	7.5728	6.82437	6.03475	6.83752	6.22909	7.26536	6.01771	7.44236	6.71338	6.84746	6.15362	6.0872	6.97108	5.65949	6.13327	7.18283	6.38674	5.71652	8.41216	6.90588	6.1247	3.81555	7.13634	6.14423	6.14425	7.94317	7.54086	5.62119	6.61779	7.29589	5.94403	8.26916	7.7514	7.92693	7.56348	7.80286	7.32723	7.62852	6.46858	7.88718	7.09961	6.87552	5.84419	6.95105	7.68123	8.78526	6.65121	7.518	6.10935	7.26711	6.09807	6.66829	4.36021	7.41256	8.41356	6.72888	7.1113	7.29017	7.94462	7.87424	5.48797	7.115	6.15596	5.31285	7.53267	6.70002	6.28539	6.86076	5.74266	6.98497
Q9BUP3	HTAI2_HUMAN	HTATIP2	Oxidoreductase HTATIP2 (EC 1.1.1.-) (30 kDa HIV-1 TAT-interacting protein) (HIV-1 TAT-interactive protein 2)	1.24249	1.25611	1.56071	0.313234	0.328964	0.642198	0.589807	0.821414	0.0270926	0.120489	0.101252	0.160386	4.83178	1.68364	26/29	5.14501	0.573717	20/20	5.47398	0.544423	45/45		5.68051	5.19603	5.24166	5.66161	5.6139	5.17307	4.83079	5.92637	0.274874	0.274874	6.20559	4.79495	5.30433	4.31965	0.274874	5.41568	6.05907	5.4655	6.05104	7.0984	4.89725	4.83942	4.79499	4.44269	5.76487	5.61882	4.5302	5.50329	4.86727	5.08917	4.8937	5.3905	5.91521	4.59847	4.59427	4.69161	5.95104	4.74161	4.27647	5.35612	5.26595	5.02	4.89278	5.55353	6.47925	5.82992	4.76574	5.12887	4.46603	5.20472	5.90327	5.68416	4.48606	4.91992	5.11249	5.03714	4.60131	4.96277	6.66273	5.75466	5.11469	4.79782	5.90648	4.90045	5.257	5.65923	5.08917	6.34478	5.22174	5.13114	5.12934	6.10171	5.91899	5.33495	5.21013	5.76328	5.06573	5.42322	6.29701	6.37452	4.776	5.3185	4.90279	5.84296	5.90999	5.86252	6.2078	5.9126	4.61674	5.20202	5.31711	6.01854	5.99811	6.0727
Q9BRU9	UTP23_HUMAN	UTP23	rRNA-processing protein UTP23 homolog	0.814506	2.11823	1.72532	-0.296002	1.08286	0.78686	0.676594	0.862913	0.0270926	0.120489	0.0474443	0.0849087	5.2596	2.41429	25/29	4.96359	1.81734	20/20	6.04646	1.66659	44/45		5.21504	6.65061	6.69471	6.38018	6.23942	7.25559	7.02106	6.82588	0.274874	6.50722	6.31314	2.1168	2.77787	6.88238	0.274874	6.67604	0.274874	0.274874	7.63138	6.68561	6.27831	6.9528	2.75626	6.48039	6.64043	5.90056	6.74527	5.73735	6.06448	6.99196	2.18292	3.49115	3.53095	6.94671	3.70116	6.06114	7.14476	6.66465	6.94656	2.70194	3.10891	2.92903	3.39748	6.97329	7.28982	4.56063	3.34339	5.78714	5.51825	6.95665	6.43492	6.36693	3.3767	6.57685	6.85693	4.8999	5.35909	6.26644	7.09489	4.36036	6.76026	7.3549	6.42197	7.19016	6.57005	6.70511	6.01934	6.69762	3.6943	7.68288	7.19042	6.55943	7.58168	6.39306	2.7625	7.1299	7.22063	7.08802	6.48532	7.21871	2.17385	4.99987	7.01211	6.81853	3.01359	6.41968	7.13945	6.97448	7.17898	6.75628	0.274874	7.26508	7.36688	3.42089
P39748	FEN1_HUMAN	FEN1	Flap endonuclease 1 (FEN-1) (EC 3.1.-.-) (DNase IV) (Flap structure-specific endonuclease 1) (Maturation factor 1) (MF1) (hFEN-1)	0.956954	1.3186	1.26184	-0.0634782	0.399007	0.335529	0.737141	0.896008	0.0270926	0.120489	0.0353943	0.0669469	6.63438	0.496208	29/29	6.5709	0.463161	20/20	6.96991	0.69685	45/45		7.496	6.85588	6.57502	6.73118	6.64294	7.37005	6.31508	6.92796	6.19306	6.90594	6.31181	5.95981	6.47468	7.12787	6.87828	6.93262	7.27047	6.2495	7.83777	6.03815	5.87428	6.67928	6.80621	6.46652	6.06897	5.89191	6.86371	6.26322	6.38893	6.62723	6.77127	5.59586	6.65713	5.94649	7.42333	6.41055	6.58808	6.19521	7.09339	6.15765	6.79029	7.23252	6.94835	6.5902	6.84672	5.81614	6.72495	6.36155	6.64118	6.73278	6.27053	7.49858	7.76417	5.93264	7.13967	8.24662	7.34067	6.73753	6.88871	7.86424	7.55568	8.80233	7.00795	7.68126	7.67899	6.85597	6.86066	7.43172	6.19554	7.46533	7.26194	6.43112	7.05157	6.93635	5.82107	5.9949	6.00653	7.17382	6.64501	6.60339	6.16595	7.32385	6.7365	6.39107	7.83083	6.31413	6.34894	6.30707	7.02596	7.04956	5.94724	8.28763	7.55205	6.48799
Q9BTL3	RAMAC_HUMAN	RAMAC	RNA guanine-N7 methyltransferase activating subunit (Protein FAM103A1) (RNA guanine-7 methyltransferase activating subunit) (RNMT-activating mRNA cap methyltransferase subunit) (RNMT-activating mini protein) (RAM)	0.97536	1.60173	1.56226	-0.0359927	0.679632	0.643639	0.797435	0.920846	0.0277173	0.123091	0.0850541	0.138607	2.86916	1.74093	21/29	2.83317	1.57353	15/20	3.5128	1.38474	39/45		4.75584	2.83715	3.10916	0.274874	3.78134	4.81214	4.97951	0.274874	4.45201	4.9991	3.82382	0.274874	3.43941	0.274874	0.274874	4.23485	3.94925	0.274874	4.82658	0.274874	3.33694	3.32873	3.79031	0.274874	3.21467	2.72364	3.38279	4.0651	3.16436	3.16265	0.274874	0.274874	0.274874	3.87927	4.77622	3.26924	3.72671	0.274874	0.274874	3.57463	3.66876	4.26277	4.0141	3.16463	3.99329	3.44145	4.12995	3.14926	3.07608	4.09387	4.09719	0.274874	3.31499	3.86055	3.30995	4.56942	5.30033	4.63715	4.57291	5.08142	4.02398	4.93523	3.62265	4.10873	3.97194	3.14859	3.40194	3.84781	4.26438	0.274874	4.21269	3.66261	4.17523	3.33597	3.20303	3.58975	0.274874	4.25184	3.3024	3.86574	0.274874	3.36869	4.31333	3.3056	4.41996	3.77156	4.11257	4.03227	4.55313	3.80593	0.274874	5.05453	3.9269	0.274874
P56377	AP1S2_HUMAN	AP1S2	AP-1 complex subunit sigma-2 (Adaptor protein complex AP-1 subunit sigma-1B) (Adaptor-related protein complex 1 subunit sigma-1B) (Clathrin assembly protein complex 1 sigma-1B small chain) (Golgi adaptor HA1/AP1 adaptin sigma-1B subunit) (Sigma 1B subunit of AP-1 clathrin) (Sigma-adaptin 1B) (Sigma1B-adaptin)	1.25641	0.698493	0.877594	0.329308	-0.517683	-0.188375	0.50853	0.77442	0.0280943	0.123585	0.272977	0.363754	4.35873	1.3571	27/29	4.68804	0.783192	20/20	4.17035	1.00821	44/45		3.8246	5.21318	5.31725	4.01908	3.15758	5.56595	4.09991	0.274874	5.06502	3.94273	3.91943	5.0733	5.41383	4.15708	0.274874	5.92488	6.0161	5.21806	6.06897	4.94124	4.07469	4.05572	4.43028	4.21445	4.18452	3.93864	4.53919	4.13164	5.34607	4.15666	4.86899	3.74621	6.1542	4.59999	2.9838	5.40248	4.9662	5.52665	5.16624	4.59467	5.09364	5.32245	4.92751	4.96412	3.04463	4.02598	4.70616	4.83566	4.67447	3.9906	2.87745	5.05703	5.73067	4.23426	5.33499	5.54401	4.20679	4.07929	3.92184	4.94433	4.90801	4.57937	3.53027	2.12005	3.56266	4.14681	3.01255	5.47008	4.89125	4.85185	4.20421	4.85992	4.47063	4.70054	3.61908	3.53991	4.26655	0.274874	4.71477	3.85576	4.43495	2.93673	4.40549	3.35274	5.94084	3.12155	4.27198	4.84084	3.19605	5.08538	4.35036	4.24429	4.26397	3.72027
P63151	2ABA_HUMAN	PPP2R2A	Serine/threonine-protein phosphatase 2A 55 kDa regulatory subunit B alpha isoform (PP2A subunit B isoform B55-alpha) (PP2A subunit B isoform PR55-alpha) (PP2A subunit B isoform R2-alpha) (PP2A subunit B isoform alpha)	0.978828	0.824318	0.806866	-0.030872	-0.278726	-0.309598	0.894808	0.961946	0.0280943	0.123585	0.0283506	0.0556957	5.93399	0.487023	29/29	5.90311	0.409175	20/20	5.62439	0.517416	45/45		6.19783	5.45077	5.7708	5.57982	5.54522	6.23578	6.19243	6.42945	6.20828	6.10152	6.74177	5.10848	6.27424	5.80156	6.0419	6.43282	6.5002	6.01546	5.65595	7.15611	5.24821	6.12379	5.59424	5.35025	5.31992	5.28249	5.99569	6.11553	5.61508	6.1867	5.74658	6.16506	5.07069	5.86364	6.29993	6.16382	5.80924	6.68936	6.26435	6.30653	5.98253	5.92853	5.98419	5.73403	5.82889	5.18435	5.83103	5.12993	5.89288	5.90299	4.57875	6.28004	5.68891	5.49174	5.4666	6.41588	6.55663	6.48787	5.70037	6.41344	5.49983	5.9166	4.62576	5.3246	5.10934	5.36673	5.45952	5.4148	5.70181	6.17115	5.24503	5.40824	6.19732	5.45653	4.33383	6.16445	5.602	5.88646	5.66904	4.96346	5.13636	5.6044	6.03858	5.60606	6.40068	5.55885	5.47935	5.49151	5.52562	5.80547	5.37569	6.37409	5.30439	4.89664
Q96JJ3	ELMO2_HUMAN	ELMO2	Engulfment and cell motility protein 2 (Protein ced-12 homolog A) (hCed-12A)	1.86323	0.381296	0.710442	0.897805	-1.39102	-0.493211	0.240693	0.580458	0.0281473	0.123585	0.486621	0.577688	3.66304	2.4048	21/29	4.56084	1.76365	19/20	3.16983	2.37054	31/45		4.61233	7.27755	6.66502	0.274874	0.274874	0.274874	0.274874	4.13054	0.274874	0.274874	3.81002	4.13229	6.44072	3.79655	4.28375	4.10672	7.64839	4.21083	5.47219	3.95022	6.193	6.79432	0.274874	3.66458	3.58165	0.274874	5.11358	3.80342	4.34143	5.62081	3.0575	4.87771	3.83738	2.9897	4.97529	5.74004	6.98669	4.39915	0.274874	6.35663	5.47234	2.31271	5.62262	6.54759	5.9479	2.54613	3.81435	6.62159	3.21586	0.274874	2.82137	2.16673	5.47868	0.274874	4.47397	0.274874	6.0985	0.274874	0.274874	3.84289	4.12152	0.274874	0.274874	0.274874	3.09746	2.48051	5.51649	1.56125	5.21884	0.274874	5.28482	2.57095	5.14307	0.274874	5.0886	3.58352	0.274874	4.07645	4.83024	2.57004	0.274874	6.0478	3.57378	5.54019	7.72618	4.97233	4.75523	1.32619	0.274874	6.86943	6.65912	5.20194	6.09585	0.274874
Q9Y3C7	MED31_HUMAN	MED31	Mediator of RNA polymerase II transcription subunit 31 (Mediator complex subunit 31) (Mediator complex subunit SOH1) (hSOH1)	0.940475	1.48874	1.40012	-0.088539	0.574094	0.485555	0.841431	0.943147	0.0286937	0.12554	0.0429361	0.0784842	0.943344	0.916853	11/29	0.854805	0.836282	7/20	1.4289	1.08272	25/45		0.274874	0.274874	0.274874	0.274874	0.274874	2.51507	0.274874	0.274874	0.274874	2.61953	1.90201	1.76383	1.86652	2.12644	3.01156	0.274874	0.274874	0.274874	1.61679	0.274874	1.88184	0.274874	0.274874	0.274874	0.274874	0.274874	1.63971	0.274874	1.46595	1.35965	0.274874	1.98215	0.274874	0.274874	2.43293	0.274874	0.274874	0.274874	0.274874	2.21935	1.98787	0.274874	0.274874	0.274874	0.274874	1.96676	0.274874	0.274874	1.57404	2.59133	0.274874	2.75564	0.274874	2.18989	2.21852	2.53806	2.54457	2.58918	2.66819	2.48411	0.274874	2.21663	2.44385	2.94999	1.7493	0.274874	0.274874	0.274874	0.274874	0.274874	0.274874	0.274874	1.98007	0.274874	1.5053	0.274874	0.274874	2.96212	2.56823	0.274874	0.274874	2.62038	0.274874	0.274874	0.274874	2.14426	2.16239	1.79724	2.55377	0.274874	0.274874	2.42322	1.60155	2.5452
Q9BYC5	FUT8_HUMAN	FUT8	Alpha-(1,6)-fucosyltransferase (Alpha1-6FucT) (EC 2.4.1.68) (Fucosyltransferase 8) (GDP-L-Fuc:N-acetyl-beta-D-glucosaminide alpha1,6-fucosyltransferase) (GDP-fucose--glycoprotein fucosyltransferase) (Glycoprotein 6-alpha-L-fucosyltransferase)	1.04211	0.550252	0.573422	0.0595047	-0.861837	-0.802332	0.603957	0.829889	0.0291207	0.126193	0.0344339	0.0655746	4.97282	0.683638	29/29	5.03233	0.782089	20/20	4.17049	1.5091	42/45		5.5492	4.34494	4.0251	5.04555	6.15391	4.18674	5.65515	4.66952	6.04782	5.63357	5.86138	5.0998	4.85376	5.35624	4.60439	4.5065	5.4137	5.1878	3.03095	5.97152	4.7688	5.19315	4.85802	4.58203	4.7778	4.19651	5.01745	4.72949	4.89109	4.83852	3.42263	5.18154	4.44725	5.44331	6.04096	5.28967	5.97145	5.63284	5.02366	4.62541	5.95599	5.27886	5.77111	4.7888	5.71969	4.74588	5.18637	3.62426	3.65839	3.47703	3.58084	4.36989	5.65139	5.5216	5.72922	3.08065	3.64696	5.49897	6.07913	5.18984	2.00519	0.274874	3.49089	5.31897	0.274874	2.43797	4.04524	2.24641	4.87665	5.38554	2.00887	4.86222	0.274874	3.62724	4.59691	4.75565	5.04853	3.89141	4.72083	4.10195	3.35913	5.70046	4.39783	6.1948	5.63845	5.40554	5.13089	4.0914	5.7038	4.39966	3.95305	3.25407	5.02769	5.34478
Q53HC9	EIPR1_HUMAN	EIPR1	EARP and GARP complex-interacting protein 1 (Endosome-associated recycling protein-interacting protein) (Golgi-associated retrograde protein-interacting protein) (Tumor-suppressing STF cDNA 1 protein) (Tumor-suppressing subchromosomal transferable fragment candidate gene 1 protein)	1.09713	0.844911	0.926976	0.133732	-0.243128	-0.109396	0.196457	0.540018	0.0291277	0.126193	0.303121	0.396325	4.8789	0.37866	29/29	5.01264	0.302896	20/20	4.76951	0.408143	45/45		5.42726	5.02131	4.86383	5.00822	5.13919	5.25702	5.06341	5.2359	5.17324	4.7061	5.02476	4.12279	4.67064	5.07123	4.63176	4.60981	4.82292	5.04984	5.23665	5.88628	4.46997	4.80792	4.67141	4.88863	4.16398	4.32688	4.52097	4.67263	4.94366	4.99046	4.58785	4.54941	4.75599	4.9583	5.32622	5.27989	4.80666	5.32905	5.38639	4.80573	5.22196	5.26454	5.3823	4.63175	5.47052	4.69492	5.04444	4.72521	5.04115	5.58874	5.14169	4.76997	4.75947	5.07096	5.26224	4.86386	4.64778	4.95949	4.5043	5.50307	5.30838	4.83325	4.33408	4.59082	5.01366	4.25673	4.02417	4.94708	4.91065	5.0337	4.70731	3.67938	4.84065	4.5771	4.45836	5.0224	3.96399	5.40241	4.60103	4.56406	4.84267	5.11284	4.97208	4.35393	5.23511	4.31273	4.39149	5.18258	4.19934	4.71942	4.56102	4.79105	4.87085	4.94193
P17858	PFKAL_HUMAN	PFKL	ATP-dependent 6-phosphofructokinase, liver type (ATP-PFK) (PFK-L) (EC 2.7.1.11) (6-phosphofructokinase type B) (Phosphofructo-1-kinase isozyme B) (PFK-B) (Phosphohexokinase)	1.10892	0.827047	0.917132	0.14916	-0.273959	-0.124799	0.267588	0.605882	0.0291277	0.126193	0.324392	0.419014	7.01027	0.361047	29/29	7.15943	0.427105	20/20	6.88547	0.481491	45/45		7.70055	7.37474	7.33929	7.36421	6.82537	7.24446	6.86496	7.19681	7.09017	6.82995	7.0003	6.69672	7.16363	7.11348	6.84267	7.21915	7.84949	7.22011	6.85219	6.53906	6.70202	6.96773	6.82293	7.02225	6.17541	6.35048	6.99429	6.68899	7.24631	6.91794	6.69696	6.74034	7.45915	7.19612	7.7003	7.17306	7.60133	7.78226	7.19631	6.89544	7.67383	6.99814	7.86323	7.05381	6.73183	6.16483	7.16894	7.10015	7.07456	6.74562	6.94386	7.5012	6.88525	6.80639	7.50057	7.65934	7.33588	7.17111	7.27808	7.20691	7.44276	7.6382	6.04283	6.42906	6.70413	7.40843	5.76123	6.59229	7.01985	6.86068	6.69851	5.7652	6.24345	6.88435	6.12924	6.54048	6.91733	6.92708	6.82982	6.49251	7.56461	7.44715	7.00998	6.87305	7.66551	6.94313	6.54537	6.45045	6.97587	7.19211	6.71107	7.13453	6.3713	6.6003
Q6QNY0	BL1S3_HUMAN	BLOC1S3	Biogenesis of lysosome-related organelles complex 1 subunit 3 (BLOC-1 subunit 3)	0.921877	1.35209	1.24646	-0.117353	0.435191	0.317838	0.285494	0.615535	0.0291277	0.126193	0.0861097	0.139743	3.72285	1.03713	27/29	3.60549	0.955234	19/20	4.04068	0.541112	45/45		4.2904	4.18436	3.89419	3.76508	3.60664	3.84373	3.57331	5.27316	4.15517	3.61971	3.77754	3.7272	3.91787	3.49664	4.57777	4.19311	4.46811	4.1923	4.08092	4.46479	3.60327	3.93766	3.8979	4.16023	0.274874	0.274874	3.99569	3.38283	3.33319	3.27763	3.34227	3.33189	0.274874	4.87056	3.95372	4.28539	4.06484	3.82875	4.71204	3.07753	2.9682	3.45365	4.11616	4.14961	3.97558	3.06887	4.35254	3.66753	3.33821	4.51608	4.23805	4.92471	4.48122	3.9519	4.39748	4.40494	3.82256	4.63373	4.14455	4.47777	4.34067	4.036	3.79238	4.07799	4.09542	3.97421	3.56511	3.73222	4.14667	3.96928	4.13148	3.16616	3.72925	3.01674	1.84491	4.34445	3.10046	4.4517	4.34707	3.7955	4.33855	4.44812	4.10654	4.031	4.56545	4.3397	4.04724	3.73858	3.70878	3.99947	3.5667	4.78697	4.77057	3.73239
Q08AM6	VAC14_HUMAN	VAC14	Protein VAC14 homolog (Tax1-binding protein 2)	1.09795	0.757592	0.8318	0.134816	-0.400507	-0.265691	0.495584	0.76597	0.0291277	0.126193	0.0568438	0.0985081	5.18057	0.489738	29/29	5.31539	0.65403	20/20	4.91488	0.572433	45/45		5.34794	4.90738	5.23465	4.77172	5.16981	5.12914	5.19326	5.08751	5.29813	5.11421	6.17596	5.18042	5.85142	5.54727	4.90339	4.14774	6.00092	4.7945	5.54917	4.90283	5.39465	5.17391	4.98713	5.79187	4.40738	4.36304	5.56639	4.49777	5.74709	5.33009	5.16395	3.85406	5.64265	4.9104	6.95433	5.86349	4.89627	5.50277	5.59048	5.49921	5.73425	6.19092	5.50705	5.30892	4.75197	4.73033	5.45114	4.65142	4.77408	5.05962	5.43197	5.67154	5.17882	4.69002	4.77498	5.55513	5.36407	4.98665	4.84072	5.65488	5.3415	3.9298	4.44855	3.56484	4.72792	5.20132	4.33408	4.78988	5.93069	4.40364	4.16893	3.64842	5.00746	4.31527	4.25293	5.2176	5.30931	4.3209	5.07293	4.74478	5.16868	4.80318	5.93429	5.07381	5.22471	4.81957	5.09145	4.3072	5.5672	5.87017	4.91671	4.64182	4.353	5.45876
Q9UJW0	DCTN4_HUMAN	DCTN4	Dynactin subunit 4 (Dyn4) (Dynactin subunit p62)	1.02095	0.833262	0.850716	0.029906	-0.263157	-0.233251	1	1	0.0291277	0.126193	0.0540226	0.0944635	4.89724	0.543675	29/29	4.92715	0.363936	20/20	4.66399	0.512224	45/45		5.20043	5.06503	5.28859	4.919	4.70153	4.61923	3.87548	3.8593	4.11433	4.43243	5.04688	4.27758	5.40281	4.73549	4.52637	5.4978	6.19087	5.37176	5.08956	5.30574	5.11279	5.03206	4.60713	4.88094	5.03196	3.97137	5.4312	4.9566	5.47583	4.99583	4.72581	4.63397	5.14698	4.52304	4.57685	5.29097	4.76652	4.60214	4.72272	5.34872	5.41633	5.22011	5.25648	5.06867	4.24121	4.46911	5.58147	4.993	4.96311	4.47646	3.93089	5.12378	5.17745	3.94431	4.26594	4.88508	3.79168	4.51669	4.41733	4.86402	5.50671	4.46721	4.12959	4.0927	4.35492	4.51294	4.16724	4.86144	5.24004	4.36798	4.57011	4.53591	4.68046	4.30558	3.58968	5.17821	5.31592	5.21072	5.00341	4.19401	5.40298	4.9808	5.14965	4.7235	5.98331	4.67905	4.73414	4.22675	4.48203	5.60274	4.76121	4.09931	4.73522	4.64057
P06213	INSR_HUMAN	INSR	Insulin receptor (IR) (EC 2.7.10.1) (CD antigen CD220) [Cleaved into: Insulin receptor subunit alpha; Insulin receptor subunit beta]	1.07082	1.87664	2.00955	0.0987162	0.908155	1.00687	0.893282	0.961946	0.029507	0.127391	0.035869	0.067721	2.72709	1.87389	19/29	2.82581	1.63137	15/20	3.73397	1.06313	42/45		0.274874	3.99781	4.26683	0.274874	4.92436	5.27791	4.63235	0.274874	0.274874	4.35846	3.57423	4.28841	4.14671	0.274874	0.274874	3.84967	3.76679	4.90615	3.75112	3.17332	3.19531	3.60515	3.74558	0.274874	3.55679	0.274874	0.274874	0.274874	3.32005	3.23169	2.95409	0.274874	0.274874	4.59223	3.7059	3.3452	3.87149	0.274874	4.25183	4.31216	3.35552	3.04797	4.17108	2.04511	0.274874	4.68921	0.274874	3.40376	4.1646	4.1306	4.01361	0.274874	3.51131	3.95525	4.00587	3.74664	3.61263	3.31063	4.31958	4.14311	3.63081	3.87854	3.23235	4.15136	3.51323	4.42328	4.08244	4.15925	4.78302	3.85009	5.19289	4.35287	4.15776	4.22271	3.60961	4.44161	4.88947	0.274874	2.69282	0.274874	3.61298	4.37645	4.17559	4.66278	4.56588	4.03253	2.92676	4.09439	3.35	3.89045	3.9378	3.37896	3.45473	4.73117
Q9NU22	MDN1_HUMAN	MDN1	Midasin (Dynein-related AAA-ATPase MDN1) (MIDAS-containing protein)	0.837867	2.54928	2.13596	-0.255207	1.35009	1.09488	0.646256	0.849209	0.0296889	0.127999	0.0673966	0.114149	1.84498	2.12205	11/29	1.58977	1.88468	7/20	2.93986	1.91428	32/45		0.274874	3.89596	5.79838	0.274874	0.274874	4.60756	0.274874	0.274874	0.274874	0.274874	3.90176	2.4512	4.35171	0.274874	0.274874	4.82503	0.274874	0.274874	0.274874	4.69762	4.70521	0.274874	3.58801	0.274874	5.73414	0.274874	0.274874	0.274874	0.274874	0.274874	0.274874	0.274874	0.274874	3.23709	0.274874	0.274874	0.274874	0.274874	0.274874	3.58068	5.03122	0.274874	4.68735	4.35948	0.274874	4.2233	0.274874	0.274874	3.10291	0.274874	2.99471	0.274874	0.274874	2.96425	4.2908	4.18844	3.74172	0.274874	0.274874	0.274874	4.19749	2.7681	0.274874	3.22591	3.65959	3.53685	2.53454	4.2217	3.9234	0.274874	3.42676	4.80378	4.19026	0.274874	3.2788	6.06174	0.274874	0.274874	0.274874	3.69364	3.06312	4.44097	5.3275	5.01419	6.65325	3.58377	3.02762	3.72391	3.94287	6.51492	0.274874	3.7409	4.20431	3.78043
P46939	UTRN_HUMAN	UTRN	Utrophin (Dystrophin-related protein 1) (DRP-1)	1.3017	0.7869	1.02431	0.380395	-0.345748	0.0346467	0.124584	0.466619	0.0301937	0.128478	0.513569	0.6031	4.17663	0.886203	28/29	4.55702	0.428448	20/20	4.21128	0.633958	45/45		4.45051	4.80801	4.48739	4.47549	4.62017	5.13252	3.75029	4.06244	3.17833	3.92631	4.78229	4.0679	5.03577	4.50532	4.39483	4.13983	4.87805	4.42482	4.71646	3.22269	4.01429	3.91198	4.48495	4.29419	4.21195	0.274874	3.73163	4.5801	4.55884	4.28951	4.28039	4.1977	5.28279	4.62802	5.83738	4.56572	4.86219	4.18413	4.78025	4.64191	4.62931	4.78123	4.54013	4.12815	4.40572	4.57369	4.08915	4.07433	4.36876	4.60888	4.47853	3.5725	4.8053	5.11864	4.0737	4.63718	3.25635	5.34028	4.90756	4.62169	5.69801	3.92592	4.29739	4.71384	2.77427	3.85649	3.47182	3.85957	3.40244	3.59277	3.57299	3.87313	4.07062	3.68179	4.09583	3.87895	3.21603	5.05	4.38127	3.41893	4.58464	4.72597	4.82159	4.56839	5.43567	3.98715	4.39462	4.31164	3.88168	4.45292	4.14724	3.78866	3.76054	4.39401
Q9Y5K5	UCHL5_HUMAN	UCHL5	Ubiquitin carboxyl-terminal hydrolase isozyme L5 (UCH-L5) (EC 3.4.19.12) (Ubiquitin C-terminal hydrolase UCH37) (Ubiquitin thioesterase L5)	0.896987	1.23332	1.10627	-0.15684	0.302549	0.145709	0.258908	0.594033	0.0301937	0.128478	0.156392	0.230356	5.42488	0.359152	29/29	5.26804	0.457565	20/20	5.57059	0.554684	45/45		5.00148	5.61448	5.32552	5.5449	5.85275	5.53561	5.22656	5.03694	5.80672	4.89778	5.56206	5.18385	5.47928	4.60025	4.8518	5.66514	5.70272	5.73522	5.4936	6.02425	4.76968	5.80258	5.44509	5.78353	5.19909	5.64225	5.70861	5.41716	5.41257	5.66599	5.07821	4.5584	5.78698	4.75637	5.58756	4.93764	5.76021	5.40794	4.54435	5.26524	5.67156	5.41206	5.26561	5.72851	5.96415	4.80905	5.54496	5.09191	4.52407	4.66039	5.30517	5.85166	6.16215	5.06674	6.05343	5.21914	5.66227	4.85744	5.43965	5.49743	6.07179	6.30217	5.01955	5.83508	5.39269	5.67899	5.35888	6.47413	5.65748	5.47073	5.44426	5.81426	5.79619	5.99839	4.26978	5.92034	5.22625	5.8654	5.55366	5.84963	5.54238	5.9231	5.80014	4.95026	5.76051	4.98367	4.59811	5.21049	5.88787	6.05554	4.96578	6.39331	7.12669	4.70345
Q9HAB8	PPCS_HUMAN	PPCS	Phosphopantothenate--cysteine ligase (EC 6.3.2.51) (Phosphopantothenoylcysteine synthetase) (PPC synthetase)	0.952648	1.50859	1.43715	-0.0699854	0.593199	0.523214	0.618219	0.837247	0.0301937	0.128478	0.118464	0.182369	4.9048	1.31559	29/29	4.83482	1.0444	20/20	5.42802	0.929825	45/45		4.16939	5.21796	5.75915	2.77888	2.9047	3.91311	3.06109	2.86705	4.99475	2.94142	5.00158	5.58728	4.99797	3.22226	2.83542	7.27549	6.13249	5.75237	6.29306	4.81297	5.43326	6.30043	5.74173	6.26417	5.71183	6.1688	6.15	5.30075	4.64989	5.37671	4.44339	2.05594	6.15144	4.2117	5.47914	4.82206	4.95269	3.39914	3.59816	5.82969	5.31135	4.57133	5.21282	6.08024	4.74628	4.10656	6.43766	5.34093	4.56909	4.89068	4.17551	4.78551	5.36521	4.47662	5.16763	5.37176	4.74937	4.54074	2.99132	5.87181	5.07709	6.64829	5.96102	4.39252	5.48312	6.44358	4.58742	6.4174	6.08165	7.09005	4.53219	5.05788	6.30014	5.88345	5.43786	5.97689	2.79693	4.81631	6.55055	6.3607	5.73119	5.00623	6.18252	5.66224	6.48196	5.74427	5.82597	5.27033	5.8664	6.23383	4.44313	6.64939	6.24829	4.63378
Q9Y6W5	WASF2_HUMAN	WASF2	Actin-binding protein WASF2 (Protein WAVE-2) (Verprolin homology domain-containing protein 2) (Wiskott-Aldrich syndrome protein family member 2) (WASP family protein member 2)	1.0593	1.26843	1.34365	0.0831103	0.343047	0.426158	0.975658	0.993106	0.0301937	0.128478	0.0764548	0.126622	5.14855	1.26637	28/29	5.23166	0.717095	20/20	5.57471	0.615917	45/45		5.44136	6.09466	5.41948	4.94299	3.0108	5.50658	4.80202	4.90796	0.274874	4.60373	4.96575	4.91685	4.79114	4.92709	4.08688	6.43618	7.32004	6.77903	5.87281	5.01567	5.64033	4.69121	5.89761	5.62548	5.62267	6.20984	5.93813	4.31684	5.24991	4.95332	4.67196	3.10857	5.54338	5.13523	5.78837	4.86284	5.0965	5.65068	5.39376	5.14294	5.72261	4.53847	6.45301	5.3185	5.11728	5.61784	6.49019	5.13601	4.89171	4.94231	5.52518	5.47271	5.85756	5.76218	5.85584	5.37261	4.8077	6.14821	5.05725	5.80954	6.02973	5.91918	5.88147	4.69565	4.48075	6.26984	5.62554	5.81124	5.78592	6.11292	5.22756	5.12541	5.48258	5.3719	3.62582	4.7469	4.63525	5.53218	6.59878	5.83612	5.15968	5.6195	6.46336	5.70365	5.62703	6.46563	5.48898	5.81539	5.12777	6.89677	5.65635	6.36485	5.89206	5.17493
Q86X83	COMD2_HUMAN	COMMD2	COMM domain-containing protein 2	0.837421	1.59661	1.33704	-0.255974	0.675015	0.41904	0.169118	0.517591	0.0312745	0.130735	0.773339	0.826022	3.98826	1.8621	24/29	3.73228	1.4855	18/20	4.4073	1.10895	43/45		2.97904	5.00876	5.16884	4.4102	0.274874	4.16552	3.72772	3.82331	0.274874	0.274874	4.31805	4.12618	4.64535	4.34915	0.274874	5.94956	5.91796	5.81596	5.65409	4.01469	4.06506	5.22273	5.07157	5.40912	5.08736	5.41076	5.21408	0.274874	4.73001	4.98776	4.67233	4.05217	4.33382	4.10627	4.06386	3.6545	4.62307	0.274874	2.10862	5.23755	3.7889	3.07008	3.22792	5.36499	0.274874	2.81117	5.81293	3.67214	4.50783	4.74845	4.19417	0.274874	5.09059	4.40269	4.42324	4.83091	4.14704	3.58952	4.52375	5.45855	5.19769	4.55825	4.45155	4.48105	4.0974	5.07702	4.52628	5.25077	4.30604	5.30337	4.82602	4.85084	5.08003	4.81992	4.28476	4.36992	4.08113	0.274874	4.8133	5.29656	4.35724	4.18849	5.65476	3.64348	5.79624	3.98968	3.95069	3.26263	4.57811	5.82657	5.09648	5.0452	4.79627	2.51197
Q9H4I3	TRABD_HUMAN	TRABD	TraB domain-containing protein (Protein TTG2)	0.892785	1.68816	1.50717	-0.163615	0.755453	0.591838	0.618039	0.837247	0.0312745	0.130735	0.0612663	0.105175	4.50827	1.73886	26/29	4.34465	1.68173	18/20	5.10011	1.43875	43/45		4.32804	4.6044	4.70798	0.274874	3.98387	5.28238	3.65955	3.73598	0.274874	3.73082	4.21721	4.2792	3.78134	3.7979	0.274874	5.50993	6.63228	5.47236	5.4688	6.45351	5.30732	6.23232	6.3818	5.66135	5.95716	5.06044	6.1968	5.70805	3.76441	5.52264	3.67103	4.36652	0.274874	3.6223	4.39898	4.16074	3.84005	0.274874	3.26917	5.8619	6.16978	4.78016	5.45122	5.81165	6.01256	3.42355	5.95196	5.50814	4.52101	3.1193	3.84235	0.274874	4.27226	3.89427	4.57285	4.49787	4.71588	2.86671	4.03459	0.274874	5.73357	4.3309	4.3784	4.50822	4.75955	6.40434	4.93804	7.00481	5.9943	4.27775	5.9961	5.67124	5.75656	6.51586	5.66228	6.05873	5.70743	6.45776	6.33939	6.27952	5.77111	6.09602	5.97309	5.16306	6.40525	5.59609	6.06428	5.63266	4.43156	6.43846	5.1081	6.32602	6.52372	4.83487
P20933	ASPG_HUMAN	AGA	N(4)-(beta-N-acetylglucosaminyl)-L-asparaginase (EC 3.5.1.26) (Aspartylglucosaminidase) (Glycosylasparaginase) (N4-(N-acetyl-beta-glucosaminyl)-L-asparagine amidase) [Cleaved into: Glycosylasparaginase alpha chain; Glycosylasparaginase beta chain]	0.848689	1.28892	1.09389	-0.236692	0.366165	0.129473	0.203597	0.546568	0.031293	0.130735	0.28779	0.37956	8.30816	0.716454	29/29	8.07146	0.584573	20/20	8.43763	1.07571	45/45		7.91758	7.98137	8.64409	8.49927	8.65242	7.63823	7.79445	8.30528	6.83721	8.18831	10.1056	8.91192	7.74738	7.63848	9.11053	9.1098	8.86509	8.73499	6.59434	7.56358	8.62023	8.57588	9.17961	7.84126	8.23752	8.22807	8.2647	8.68473	8.4646	8.52552	8.41329	8.23321	7.8899	9.0648	9.23834	7.98918	7.9923	7.29173	7.847	8.071	8.08802	8.91928	7.27354	7.71692	7.91949	6.83736	8.22291	7.87776	8.01772	8.64551	9.11621	7.9688	8.80104	8.07255	8.55902	8.08746	6.84809	7.93899	7.64506	8.45976	10.1464	5.88882	8.90591	8.5036	5.17551	10.0815	7.78267	9.26248	7.22152	8.21385	8.50462	9.65179	9.00903	9.17057	8.42883	9.48501	8.34233	9.58823	9.85156	9.17015	8.70015	8.2877	9.04083	6.62539	9.01975	7.09341	8.28396	9.79166	8.42752	9.00988	8.08353	6.87067	10.0255	7.90643
Q9BVT8	TMUB1_HUMAN	TMUB1	Transmembrane and ubiquitin-like domain-containing protein 1 (Dendritic cell-derived ubiquitin-like protein) (DULP) (Hepatocyte odd protein shuttling protein) (Ubiquitin-like protein SB144) [Cleaved into: iHOPS]	1.08058	0.789956	0.853609	0.111803	-0.340155	-0.228352	0.676672	0.862913	0.031293	0.130735	0.04873	0.0868989	5.12641	0.726948	29/29	5.23821	0.520863	20/20	4.89806	0.527506	45/45		5.92325	4.81013	4.37829	5.01478	5.78545	6.40485	5.49334	5.87161	5.9672	5.83957	5.135	4.85712	5.27769	5.565	5.73025	2.62426	5.03979	4.24434	5.70075	5.54279	4.57476	5.1336	4.85218	4.6508	4.51312	4.6145	5.10583	5.15077	4.86492	4.91818	5.03815	6.04615	5.33893	6.09021	5.145	5.57657	4.81052	5.93099	5.08582	5.27412	4.69389	6.10977	5.30025	4.77543	4.54475	5.67112	4.76995	4.43152	5.21297	4.87708	5.62813	6.11863	4.55331	5.3533	4.49593	4.92824	5.5726	6.13298	5.49472	5.47134	4.75519	5.22453	4.0059	5.49686	5.02256	4.44715	3.91813	4.82696	4.91198	4.24958	4.03838	4.46327	5.10871	4.43615	4.6576	4.7523	4.71472	4.97787	4.59818	5.38294	4.70589	5.52691	4.88014	5.51937	4.95169	4.74499	4.45605	5.31822	4.62418	5.01762	3.8751	4.48209	4.94711	4.74811
Q99615	DNJC7_HUMAN	DNAJC7	DnaJ homolog subfamily C member 7 (Tetratricopeptide repeat protein 2) (TPR repeat protein 2)	0.965624	1.19161	1.15064	-0.0504667	0.252907	0.202441	0.799284	0.920846	0.031293	0.130735	0.0373723	0.0699209	5.7476	0.411917	29/29	5.69713	0.385875	20/20	5.95004	0.393004	45/45		5.17497	6.05562	5.87894	5.72012	5.4547	5.60918	5.31776	5.49696	5.43418	4.88688	5.52998	5.24393	5.52419	5.56687	5.85574	6.01694	6.55818	6.13062	5.70242	6.71295	5.51374	6.28643	5.92209	5.89088	5.83893	5.59688	6.27306	6.06745	5.41973	6.05492	4.98963	5.03993	5.49088	5.66304	5.82878	5.34599	5.83286	5.5273	5.26635	5.92456	5.93273	5.54782	6.20418	6.15253	6.33445	5.47744	6.18426	5.4409	5.70407	6.20407	5.18389	5.46164	6.14013	5.53252	5.90103	6.04907	5.6871	5.70791	5.11139	5.92203	6.42644	5.98596	5.91665	5.98328	6.21722	5.39798	5.59104	6.33315	6.17313	5.88008	6.2519	5.45235	6.43231	5.76931	5.81107	6.14411	5.99443	6.25605	5.9907	6.40177	5.84014	5.65228	6.24091	5.85288	6.93746	5.686	5.38294	5.70868	5.76788	6.528	5.62183	6.48229	6.70283	6.03789
Q9NS28	RGS18_HUMAN	RGS18	Regulator of G-protein signaling 18 (RGS18)	1.17491	0.430939	0.506314	0.232546	-1.21444	-0.981897	0.872911	0.954766	0.0315301	0.13146	0.0489677	0.0872975	2.44508	2.24218	15/29	2.67762	2.09726	12/20	1.46318	2.00456	13/45		4.44644	5.22267	4.35399	0.274874	3.08826	4.76091	0.274874	5.43214	0.274874	0.274874	0.274874	3.9503	4.66074	4.37172	3.27298	5.06138	6.45237	4.08583	0.274874	0.274874	0.274874	0.274874	0.274874	0.274874	0.274874	0.274874	2.71073	0.274874	5.18859	0.274874	4.03242	4.29715	5.74243	0.274874	0.274874	4.81149	0.274874	3.64972	4.39953	0.274874	4.27882	5.58059	0.274874	3.41965	0.274874	0.274874	3.2617	3.96059	3.91939	0.274874	0.274874	0.274874	0.274874	0.274874	4.29299	0.274874	4.73087	0.274874	6.41556	0.274874	4.95246	0.274874	0.274874	0.274874	0.274874	0.274874	0.274874	0.274874	0.274874	0.274874	0.274874	0.274874	2.58973	0.274874	2.70727	0.274874	4.86077	5.04762	5.41874	0.274874	0.274874	0.274874	0.274874	0.274874	6.22766	0.274874	0.274874	0.274874	0.274874	3.79158	3.50248	0.274874	2.50946	0.274874
Q8TDP1	RNH2C_HUMAN	RNASEH2C	Ribonuclease H2 subunit C (RNase H2 subunit C) (Aicardi-Goutieres syndrome 3 protein) (AGS3) (RNase H1 small subunit) (Ribonuclease HI subunit C)	0.883022	1.27467	1.12556	-0.179479	0.35012	0.170642	0.632625	0.841692	0.0324189	0.133139	0.0416102	0.0764011	4.73795	0.576896	29/29	4.55848	1.14173	19/20	4.9086	1.19129	43/45		4.33165	4.25742	4.87544	3.98784	4.46794	5.47359	4.5467	4.68576	4.64316	5.00047	4.25895	4.58135	3.9557	5.01078	5.12265	5.07174	5.66847	5.28559	5.56384	5.4009	3.70071	4.85445	5.03306	5.01864	5.47063	4.90585	4.87777	3.569	3.78066	4.226	4.5784	0.274874	4.8336	3.81042	5.60831	4.78673	4.62871	4.63329	5.87212	4.6152	4.48586	5.63845	4.96663	4.72044	4.42089	4.71905	5.68434	4.33648	4.32973	5.28344	4.92274	0.274874	5.88977	5.02345	5.25128	4.91838	4.57291	4.73725	5.03862	4.81283	5.89369	5.54223	3.55418	5.07263	5.44422	5.32096	5.58836	5.18107	4.13092	4.90448	5.66589	4.88506	5.3447	4.21533	4.85259	3.78594	0.274874	5.40739	4.304	6.2525	5.50955	5.32451	5.91052	4.03793	6.20997	5.47513	5.27078	4.65509	5.3087	5.53016	4.96224	6.71268	4.74146	4.89157
P00738	HPT_HUMAN	HP	Haptoglobin (Zonulin) [Cleaved into: Haptoglobin alpha chain; Haptoglobin beta chain]	1.49764	0.52537	0.786813	0.582688	-0.928595	-0.345907	0.218441	0.561686	0.0324264	0.133139	0.18031	0.259186	8.51259	1.58996	29/29	9.09527	1.81661	20/20	8.16668	2.33308	45/45		7.92771	10.7535	10.7722	10.6525	6.94498	8.25768	7.79611	7.38549	8.30184	7.95184	8.2039	8.27708	10.0729	7.09419	8.5509	9.54667	11.1777	12.2199	7.18866	7.21221	6.63966	5.99252	9.55069	7.04913	7.26807	7.07713	7.92232	8.54667	10.5308	7.91543	8.96667	8.7684	13.0268	10.1631	9.3867	11.7874	10.1615	9.70443	12.7882	8.81434	8.18011	8.04289	7.69969	7.33885	7.17192	5.90915	8.4598	8.2454	9.37483	6.75541	6.75556	10.6804	7.86036	7.03408	6.30481	6.33264	4.61851	6.24841	7.71347	5.71478	6.79074	6.95949	6.02011	9.00159	5.40738	10.0807	13.0088	8.14983	9.94745	12.7214	12.9158	13.4476	10.0968	7.62618	7.62469	6.37233	8.73149	6.75411	7.85762	6.30294	8.66723	8.18913	8.01228	8.66559	10.578	6.79635	4.54645	4.52713	7.80237	10.4836	13.3786	7.95491	7.88912	8.17421
P61586	RHOA_HUMAN	RHOA	Transforming protein RhoA (EC 3.6.5.2) (Rho cDNA clone 12) (h12)	1.10782	0.81793	0.906121	0.147727	-0.289951	-0.142224	0.457797	0.743111	0.0324264	0.133139	0.240511	0.328302	10.0114	0.620485	29/29	10.1591	0.4773	20/20	9.86916	0.584257	45/45		10.6133	10.441	10.1571	10.3275	10.1129	11.0216	10.6415	10.6769	10.7456	10.1818	10.3777	10.0112	10.4891	10.1875	10.3958	9.83289	10.5292	9.64266	9.94316	10.0044	9.6504	9.41334	9.29087	8.98189	8.60822	8.92139	8.97873	9.63332	10.5191	9.82163	9.77194	10.4434	10.2353	10.4942	10.7836	10.6675	10.2615	10.7656	10.6231	9.85097	10.039	10.5792	10.6693	9.40744	9.74843	9.90122	9.59245	9.19629	10.3302	10.7587	10.8382	10.8893	10.4527	10.3631	10.5388	9.77832	9.64929	10.7573	10.5491	10.7257	10.0532	9.54813	9.98579	9.73561	9.91676	9.71816	9.38835	9.23071	9.48601	9.45919	9.53418	9.6081	9.36109	8.98591	9.0755	9.63304	9.638	9.33557	9.57003	9.0742	9.96888	10.3286	9.73829	10.1957	11.3336	9.6837	9.4917	10.2197	9.23116	9.70857	9.02065	9.4973	9.34531	10.7108
Q04864	REL_HUMAN	REL	Proto-oncogene c-Rel	0.634403	2.04401	1.29673	-0.656529	1.0314	0.374873	0.159057	0.510497	0.0326008	0.133767	0.538312	0.624474	1.6224	1.77976	11/29	0.965873	1.42977	4/20	1.99728	1.81148	23/45		0.274874	3.43445	4.02804	4.56611	0.274874	0.274874	0.274874	0.274874	0.274874	0.274874	0.274874	0.274874	4.01025	0.274874	0.274874	3.91075	4.1672	4.06379	3.55779	3.92986	2.60822	0.274874	0.274874	0.274874	0.274874	0.274874	0.274874	0.274874	3.82548	0.274874	0.274874	0.274874	0.274874	0.274874	0.274874	0.274874	3.23749	0.274874	0.274874	0.274874	0.274874	0.274874	0.274874	3.73129	4.34899	3.60172	0.274874	0.274874	0.274874	0.274874	2.87058	0.274874	0.274874	0.274874	4.48538	4.05581	3.53227	0.274874	2.89345	3.69672	3.86735	2.89277	0.274874	0.274874	2.19526	3.88816	2.51691	3.8547	0.274874	5.48481	0.274874	0.274874	0.274874	0.274874	3.53446	0.274874	0.274874	0.274874	3.038	0.274874	4.82015	0.274874	3.99912	0.274874	5.54927	0.274874	3.64014	0.274874	2.61641	3.34642	0.274874	0.274874	4.0092	3.04283
Q17R31	TATD3_HUMAN	TATDN3	Putative deoxyribonuclease TATDN3 (EC 3.1.21.-)	1.5294	0.732123	1.11971	0.612966	-0.449843	0.163123	0.0598607	0.374534	0.0335949	0.135958	0.811818	0.858608	3.74682	1.39854	26/29	4.35979	0.532636	20/20	3.90995	0.856178	44/45		4.71674	4.40754	3.57515	0.274874	0.274874	5.12775	3.91504	5.25454	4.05537	4.92855	5.67014	3.91445	4.5396	3.64721	4.86363	3.40523	4.12126	3.58638	4.34761	5.69983	3.74768	3.40554	3.2227	3.91497	3.45335	2.9163	3.36331	0.274874	4.03338	4.8364	3.03554	4.14745	4.03281	4.55867	5.03523	4.32836	5.0191	4.22217	4.5013	4.0499	4.53771	4.9426	4.58853	3.98447	5.1958	3.69124	4.65418	3.95003	3.88429	4.51822	3.88373	4.84163	4.56244	4.35688	4.37351	3.70087	4.27307	4.57473	4.91123	5.05813	4.15718	3.6363	3.68604	4.88084	3.80167	2.7009	3.34264	3.01809	3.79703	4.33546	2.64639	2.69089	4.36418	5.00078	2.74049	4.71341	3.13657	4.55761	4.14396	3.1301	4.17069	4.61235	4.2778	4.22187	3.84666	4.39101	3.33756	3.76636	3.60941	3.62206	0.274874	4.19787	3.67597	4.40808
P02768	ALBU_HUMAN	ALB	Albumin	1.24427	0.560113	0.696931	0.315297	-0.836209	-0.520912	0.534976	0.791366	0.0335949	0.135958	0.0462514	0.0831962	12.2354	1.32353	29/29	12.5507	1.59502	20/20	11.7145	1.83214	45/45		12.0854	13.1273	14.2646	12.8828	11.4366	12.2617	11.0755	11.8383	11.8767	11.9509	11.65	11.2409	11.1166	10.8937	12.7669	14.5848	14.8419	15.5251	12.0552	12.2106	10.9986	10.451	11.98	11.2077	10.8112	11.0178	11.5919	13.1295	13.9523	11.0867	12.3871	11.5931	15.3485	13.824	14.3089	14.8377	14.4415	13.4448	15.162	11.8461	10.9779	12.0931	11.3868	10.9117	11.1285	10.1731	12.472	12.1427	11.4471	11.0185	10.5193	13.5293	11.3378	10.8618	10.6235	9.36784	10.599	10.1692	10.9815	10.0034	10.962	10.7462	10.0554	12.6233	9.03615	14.3129	14.4805	12.9869	14.288	15.5277	14.9746	15.476	13.4494	10.6226	10.3731	11.1137	11.4478	9.83815	11.2417	9.93831	12.4141	11.8527	12.1707	11.0379	12.1079	10.3239	12.7733	9.08135	12.051	13.1445	16.3547	10.1228	10.9741	10.2356
O95319	CELF2_HUMAN	CELF2	CUGBP Elav-like family member 2 (CELF-2) (Bruno-like protein 3) (CUG triplet repeat RNA-binding protein 2) (CUG-BP2) (CUG-BP- and ETR-3-like factor 2) (ELAV-type RNA-binding protein 3) (ETR-3) (Neuroblastoma apoptosis-related RNA-binding protein) (hNAPOR) (RNA-binding protein BRUNOL-3)	0.981106	1.21809	1.19507	-0.0275197	0.284616	0.257097	0.894808	0.961946	0.0335949	0.135958	0.0275614	0.0544037	6.59731	0.581585	29/29	6.56979	0.408773	20/20	6.85441	0.563236	45/45		6.26785	6.53475	7.03828	5.74076	6.08309	7.39713	6.14461	6.49189	6.14941	6.41025	5.62096	6.00513	7.16966	7.31758	6.57259	7.55699	7.61477	7.10465	7.6861	6.31543	6.17334	6.62292	6.77367	6.45843	6.52282	5.72699	6.37981	6.28907	7.15301	5.83824	6.73643	6.24761	6.73935	6.85096	6.00562	6.46258	5.74009	6.45898	6.75016	6.61041	6.41298	6.97711	6.98374	7.03216	6.44776	6.17542	7.17883	6.7434	7.00395	7.29253	6.78504	6.63448	7.33036	6.44155	7.05911	7.6232	7.11016	7.24339	6.7799	7.78197	7.60197	6.91463	6.34529	6.60077	7.14863	6.88617	6.4599	7.26735	7.3294	6.9713	6.70138	6.81575	6.90852	5.37304	6.83653	6.66227	6.49761	6.7669	6.77344	6.46706	7.16474	5.33975	7.7105	6.31635	8.37171	6.84454	6.81383	6.04898	6.39114	7.36279	6.53866	7.28257	6.31984	6.53326
P06756	ITAV_HUMAN	ITGAV	Integrin alpha-V (Vitronectin receptor) (Vitronectin receptor subunit alpha) (CD antigen CD51) [Cleaved into: Integrin alpha-V heavy chain; Integrin alpha-V light chain]	1.1551	0.508419	0.587273	0.208013	-0.97591	-0.767898	0.882749	0.958449	0.0338791	0.136929	0.0439186	0.0799504	2.16799	1.81014	16/29	2.376	1.66778	13/20	1.40009	1.59292	16/45		0.274874	4.77431	3.95055	4.7599	0.274874	3.1585	2.25975	0.274874	0.274874	3.62399	3.39619	3.72857	4.38549	0.274874	3.81682	0.274874	4.26585	4.1012	0.274874	2.65322	3.16105	0.274874	3.37276	0.274874	0.274874	0.274874	0.274874	0.274874	3.89009	0.274874	0.274874	4.12975	4.96615	3.24139	0.274874	2.9769	0.274874	3.48538	3.89048	4.13926	3.02089	3.00402	2.9867	4.03934	2.81794	2.89768	0.274874	0.274874	0.274874	3.18155	0.274874	0.274874	3.11156	0.274874	0.274874	0.274874	3.3427	2.8477	0.274874	0.274874	0.274874	0.274874	0.274874	0.274874	0.274874	2.61741	0.274874	0.274874	0.274874	0.274874	2.98732	3.42719	0.274874	0.274874	0.274874	0.274874	0.274874	3.77805	4.21358	3.34564	0.274874	0.274874	0.274874	3.00432	5.32899	2.73451	0.274874	0.274874	0.274874	4.32583	4.16612	0.274874	0.274874	2.62017
Q8TEQ0	SNX29_HUMAN	SNX29	Sorting nexin-29 (RUN domain-containing protein 2A)	0.908924	2.04072	1.85486	-0.137768	1.02908	0.891308	0.823068	0.935008	0.0343913	0.138458	0.044107	0.0802699	1.4803	1.61393	11/29	1.34253	1.52028	7/20	2.37161	1.46392	32/45		0.274874	0.274874	0.274874	0.274874	0.274874	3.68467	0.274874	0.274874	0.274874	0.274874	2.83998	0.274874	3.19528	0.274874	0.274874	0.274874	0.274874	0.274874	4.07982	4.88165	0.274874	3.44654	2.78089	3.35567	3.69484	0.274874	2.74703	0.274874	3.27465	2.96775	0.274874	0.274874	0.274874	0.274874	3.22645	0.274874	3.59304	0.274874	0.274874	3.93996	0.274874	0.274874	3.55201	3.60037	0.274874	2.39772	0.274874	0.274874	0.274874	3.81408	2.28234	0.274874	3.31757	3.14478	2.65591	5.11902	2.31863	3.24534	4.69691	4.0422	0.274874	0.274874	3.85809	0.274874	3.45855	2.63529	2.37931	3.28601	0.274874	3.39307	2.89928	2.72094	3.01565	2.87452	0.274874	0.274874	0.274874	0.274874	0.274874	3.3537	3.61042	2.5757	4.08408	2.49875	3.63011	2.24072	3.0554	0.274874	3.12691	3.27875	0.274874	3.26842	3.26863	0.274874
Q96J02	ITCH_HUMAN	ITCH	E3 ubiquitin-protein ligase Itchy homolog (Itch) (EC 2.3.2.26) (Atrophin-1-interacting protein 4) (AIP4) (HECT-type E3 ubiquitin transferase Itchy homolog) (NFE2-associated polypeptide 1) (NAPP1)	1.42172	0.841648	1.19659	0.507641	-0.248711	0.25893	0.16345	0.512536	0.0347992	0.139018	0.418899	0.514538	4.01831	1.35443	26/29	4.52595	0.4379	20/20	4.27724	0.458423	45/45		4.80862	4.50778	4.37051	0.274874	4.47374	4.96872	4.44339	4.0495	0.274874	0.274874	4.24007	4.23767	4.3212	4.00263	3.56932	4.66662	5.58266	4.38565	4.30597	4.70617	4.16896	4.86249	4.53277	4.55267	4.16473	3.87912	4.36867	5.27908	4.25771	4.73908	3.49523	4.99719	5.08826	4.00017	4.79822	4.56801	4.34898	3.94114	4.93881	4.80513	4.5566	4.65944	5.34894	4.47215	4.28557	4.27785	4.72246	4.25244	4.22338	3.84652	4.05809	3.59828	4.34761	4.22544	4.25316	4.33775	4.50049	4.35232	4.32262	4.8486	4.49152	3.79457	3.81381	4.27167	3.92674	3.66238	4.03212	4.31336	3.25501	4.67183	4.18753	4.03335	4.04825	4.33248	3.90306	4.66004	4.40798	4.94285	4.4375	4.20139	4.36647	4.0351	4.68422	4.06865	5.25811	3.90276	3.34392	4.23779	4.90077	4.81818	4.30803	5.58447	4.83221	4.05688
Q96C36	P5CR2_HUMAN	PYCR2	Pyrroline-5-carboxylate reductase 2 (P5C reductase 2) (P5CR 2) (EC 1.5.1.2)	0.764389	1.64975	1.26105	-0.387621	0.72225	0.334629	0.196457	0.540018	0.0347992	0.139018	0.478539	0.570166	5.48169	1.15717	29/29	5.09407	1.03771	20/20	5.81632	1.07883	45/45		7.31332	5.50046	4.95124	3.03661	5.12059	5.06946	3.80896	6.75014	2.7536	6.38692	5.76863	5.72836	4.37516	6.13256	6.59298	3.76816	5.74584	5.82881	6.50081	6.87769	5.91864	5.80025	5.70989	5.94697	6.99229	5.45901	6.18289	4.9241	4.02466	5.97898	3.99691	5.56154	4.56755	4.24018	6.08623	4.713	5.75238	2.69099	5.33723	6.30478	5.73716	4.67779	3.6885	5.88524	6.93761	4.22362	5.24367	5.84179	4.41622	4.30664	4.47721	8.16014	5.04526	4.3447	6.58874	5.76033	7.57101	4.63466	4.14879	4.82667	5.7837	5.64552	5.40744	6.39308	5.97894	5.55383	5.60293	7.83825	4.22836	5.61602	5.55848	3.69578	6.61722	7.30928	6.4844	6.47951	5.49234	5.97246	7.70076	6.60058	5.98806	7.54837	5.20776	6.70101	4.75597	5.45941	5.6583	6.66819	5.95696	6.26947	5.03012	5.40335	6.82525	4.43906
Q92851	CASPA_HUMAN	CASP10	Caspase-10 (CASP-10) (EC 3.4.22.63) (Apoptotic protease Mch-4) (FAS-associated death domain protein interleukin-1B-converting enzyme 2) (FLICE2) (ICE-like apoptotic protease 4) [Cleaved into: Caspase-10 subunit p23/17; Caspase-10 subunit p12]	1.07783	0.82555	0.889801	0.108127	-0.276572	-0.168445	0.3442	0.662351	0.0347992	0.139018	0.10359	0.16353	6.1248	0.420995	29/29	6.23292	0.428762	20/20	5.95635	0.532531	45/45		6.38512	6.15421	5.82351	6.45582	6.22478	6.18477	6.08094	6.86628	6.31567	6.4713	6.29767	5.60038	6.22545	6.0843	6.21597	6.24175	6.73007	5.8906	5.70402	7.05067	5.82036	5.88472	5.99382	5.76989	4.93646	5.69559	6.17327	6.54592	5.79585	6.56026	5.51015	5.84495	5.69534	6.61439	6.76154	6.52696	6.57396	6.59944	6.51044	6.11139	6.76241	5.68124	6.40452	6.31254	6.68179	5.48491	5.97927	5.88969	6.15329	6.04882	5.48164	6.70583	6.71205	6.34968	6.20221	6.03723	6.48411	6.85983	6.23633	6.1768	7.37497	5.40998	5.55153	5.66568	5.54082	5.24384	5.48368	5.80633	5.94286	5.11744	4.67017	5.24257	6.21369	5.50561	5.38455	6.23159	6.08332	6.37512	5.56028	5.79647	6.15046	5.762	6.1231	5.74958	6.42037	5.10729	5.78685	6.16242	5.83167	6.12088	5.89665	6.18691	6.87753	6.36512
P30825	CTR1_HUMAN	SLC7A1	High affinity cationic amino acid transporter 1 (CAT-1) (CAT1) (Ecotropic retroviral leukemia receptor homolog) (Ecotropic retrovirus receptor homolog) (Solute carrier family 7 member 1) (System Y+ basic amino acid transporter)	1.17644	1.26285	1.48567	0.23443	0.336682	0.571112	0.943212	0.980541	0.035395	0.141125	0.0525584	0.0924393	3.73834	1.54859	25/29	3.97277	0.98177	19/20	4.30945	1.28623	42/45		4.3122	5.35502	4.90551	0.274874	3.98866	5.33689	4.38274	0.274874	0.274874	4.01608	3.46858	4.98786	0.274874	3.63518	4.47329	5.53052	3.78903	3.7328	4.38087	3.6699	2.8899	4.45927	4.55869	3.77798	3.86354	5.24547	4.09255	4.97911	3.4807	4.0409	3.68475	3.77798	4.59485	4.83356	4.36542	4.14224	4.33039	0.274874	3.67933	4.37675	4.13849	3.7054	4.65829	3.83475	4.83443	4.93733	4.00865	3.22323	4.01376	4.89967	4.7519	3.79203	3.60103	4.46831	5.59092	4.84863	0.274874	4.38445	5.10941	0.274874	4.90363	3.93098	4.75802	3.82588	4.66011	4.6761	4.64305	5.96302	4.85656	4.01922	5.82195	4.68976	6.30862	0.274874	4.90165	3.91342	4.28046	3.22748	3.03755	5.27099	4.79062	4.92649	4.29167	4.8362	4.00878	4.52655	4.56111	4.59035	3.74921	4.3228	5.3944	5.09457	3.52429	5.34883
Q96EK6	GNA1_HUMAN	GNPNAT1	Glucosamine 6-phosphate N-acetyltransferase (EC 2.3.1.4) (Phosphoglucosamine acetylase) (Phosphoglucosamine transacetylase)	1.30573	0.602244	0.786367	0.384856	-0.731581	-0.346725	0.445558	0.734019	0.0360321	0.141964	0.227391	0.313592	4.38649	1.47525	27/29	4.77135	0.770544	20/20	4.03976	1.3274	42/45		5.11781	3.86022	4.34428	4.64459	4.36148	5.44955	2.31331	4.38706	4.24508	7.10166	5.05101	4.03778	5.11222	4.20871	0.274874	4.68402	5.20494	3.50008	4.95606	3.9021	4.44315	3.94433	4.84134	5.08179	5.01958	0.274874	5.14446	7.27359	4.42828	4.30666	5.27027	4.68011	6.62929	3.07589	6.36503	4.57735	4.7254	4.88134	4.51136	4.95902	5.09876	4.39946	4.99247	4.08451	3.96606	4.35197	5.02441	5.02084	4.50671	0.274874	2.05145	5.58429	3.34824	3.71141	4.7083	4.46943	4.87325	3.63616	0.274874	4.3588	4.86744	5.89754	4.8472	3.77543	4.31263	4.40044	2.75144	3.60746	5.05069	4.75305	4.69292	2.70452	4.13512	0.274874	4.62309	5.67066	4.61736	3.52122	3.54061	3.38928	5.36321	4.27284	5.57962	3.4609	5.32038	4.2615	4.31282	5.42556	4.55385	4.41181	4.79124	2.56727	4.33878	4.4056
Q9BRJ6	CG050_HUMAN	C7orf50	Uncharacterized protein C7orf50	1.19817	1.095	1.312	0.260836	0.130934	0.391771	0.878739	0.954766	0.0360382	0.141964	0.110804	0.172805	4.42241	1.2768	27/29	4.68325	0.412093	20/20	4.81418	1.12468	43/45		5.24809	4.52893	4.79687	5.61358	4.44568	4.97148	4.01352	0.274874	5.61346	4.78741	3.28553	3.73479	3.89623	4.88143	5.07338	5.34432	4.74203	4.86663	5.54045	4.79563	4.07776	4.67133	4.79674	4.96569	5.17651	4.43787	5.15432	0.274874	4.24047	4.43846	5.28549	4.17748	4.89896	4.30139	5.43893	4.51371	4.36232	4.33289	4.3782	5.0715	4.33656	4.8296	4.98104	4.41141	4.82017	4.86961	5.46275	4.636	4.11846	4.71316	4.72561	0.274874	5.22604	4.77111	4.61228	5.94096	4.8637	4.94462	4.92483	4.00866	5.46405	5.76806	4.8573	5.33154	5.85272	5.20574	4.52693	5.8527	5.80672	4.69559	5.36079	4.80138	5.66717	4.78332	4.61957	4.87818	0.274874	4.4217	4.99331	5.89761	4.36784	4.39503	6.09541	3.81468	4.99334	5.07	4.49253	4.52551	5.12175	4.96179	4.71536	5.8059	5.46814	4.74576
P30740	ILEU_HUMAN	SERPINB1	Leukocyte elastase inhibitor (LEI) (Monocyte/neutrophil elastase inhibitor) (EI) (M/NEI) (Peptidase inhibitor 2) (PI-2) (Serpin B1)	1.10194	0.784791	0.864793	0.140046	-0.349619	-0.209573	0.210925	0.553309	0.0360402	0.141964	0.485439	0.576394	8.53378	0.886068	29/29	8.67382	0.640335	20/20	8.32421	0.816483	45/45		8.73445	8.61595	9.35268	9.00963	7.47129	8.80735	8.16424	7.93496	7.84548	7.55386	7.93895	8.33934	8.66714	8.19107	8.513	10.2122	11.5411	9.94817	8.78103	8.66595	7.75699	8.31689	8.06969	8.34926	7.82964	7.56398	8.40424	7.71833	9.18275	8.4017	8.28873	9.97693	9.61045	8.93149	8.11533	8.85847	8.5747	8.93416	8.36713	8.98661	8.60707	8.37339	9.33451	9.07729	7.24442	7.6835	8.60163	8.2184	9.29056	8.48952	7.89992	8.94563	8.417	7.55953	8.40306	8.68248	8.3718	8.14618	8.74107	9.38106	8.41824	7.81883	8.08832	6.51473	7.73535	8.24589	7.63751	7.71238	8.25747	9.44221	7.67079	8.70076	8.85489	7.24603	8.13798	8.00298	8.38318	8.53305	8.90532	8.74831	8.82657	7.34725	8.68728	8.35211	11.6184	7.98102	7.72844	7.71164	7.02283	9.78038	8.78241	7.80891	7.88925	8.96127
O75792	RNH2A_HUMAN	RNASEH2A	Ribonuclease H2 subunit A (RNase H2 subunit A) (EC 3.1.26.4) (Aicardi-Goutieres syndrome 4 protein) (AGS4) (RNase H(35)) (Ribonuclease HI large subunit) (RNase HI large subunit) (Ribonuclease HI subunit A)	0.991074	1.33619	1.32426	-0.0129354	0.41812	0.405185	0.294807	0.623444	0.0360402	0.141964	0.176723	0.255112	4.3081	1.3771	27/29	4.29517	0.773905	20/20	4.71329	1.11952	44/45		4.78021	4.29141	4.8562	0.274874	4.35885	5.73766	3.7962	0.274874	3.96409	4.95518	3.01931	3.88471	4.96061	5.16377	5.06453	5.93556	4.80836	4.40449	5.91415	5.39204	2.51217	3.66241	5.46291	5.26408	4.37932	4.40652	3.66176	4.88037	4.86834	3.99706	4.67759	2.85651	3.65137	3.62461	5.5019	4.18985	4.84317	3.79673	5.17917	3.49779	3.38936	4.93101	4.63639	4.27462	3.83872	4.15368	5.95559	4.00698	4.90124	5.11773	5.27188	0.274874	5.61237	5.37473	5.556	4.57878	3.86846	4.54668	5.8284	4.64902	5.71506	5.6727	3.08833	5.66106	5.3774	5.5931	5.45061	4.77724	2.70516	4.57614	5.92255	4.46391	5.60365	3.75836	3.97156	3.4316	2.77627	4.65275	3.70543	5.59411	4.30137	4.91089	5.33201	3.98009	6.64622	4.64793	5.08867	4.21342	5.01831	5.00676	4.43352	6.13701	3.8307	5.37512
Q9BZH6	WDR11_HUMAN	WDR11	WD repeat-containing protein 11 (Bromodomain and WD repeat-containing protein 2) (WD repeat-containing protein 15)	1.19558	0.820522	0.980997	0.257707	-0.285386	-0.0276796	0.548439	0.797978	0.0360402	0.141964	0.292827	0.385239	4.4972	1.30689	27/29	4.7549	0.320981	20/20	4.46952	0.750842	44/45		6.05984	4.38075	4.64599	0.274874	4.31039	4.3698	4.56093	6.33363	0.274874	5.15131	4.11171	4.03945	4.36382	4.00582	5.58435	5.74617	5.23703	5.32224	4.79766	4.67698	4.19959	4.98912	5.19081	4.95764	4.79384	4.494	4.59905	4.45711	4.48995	4.75518	4.2064	4.58284	5.26976	4.97509	4.48722	4.76992	4.88554	5.10356	4.5374	4.77812	4.26949	4.8764	4.43082	5.06403	5.01246	4.36256	5.35827	4.75909	4.61395	4.60981	4.91168	0.274874	4.39367	4.24066	4.69266	5.29687	4.38645	4.52501	5.42608	5.03905	4.86285	4.47125	4.16601	4.30695	4.74602	4.9422	4.25613	5.19751	4.21529	5.05262	3.81829	3.90817	4.67475	4.19239	3.90893	5.1362	4.28555	4.68424	4.38129	4.36461	4.57055	4.39077	5.355	4.27074	5.01327	4.08027	4.23605	4.28208	4.51824	4.94785	4.44537	4.72703	4.53101	4.39202
Q9H2G2	SLK_HUMAN	SLK	STE20-like serine/threonine-protein kinase (STE20-like kinase) (hSLK) (EC 2.7.11.1) (CTCL tumor antigen se20-9) (STE20-related serine/threonine-protein kinase) (STE20-related kinase) (Serine/threonine-protein kinase 2)	1.05168	0.915802	0.963134	0.0727017	-0.126893	-0.0541914	1	1	0.0360402	0.141964	0.0462514	0.0831962	4.54439	0.962366	28/29	4.61709	0.375492	20/20	4.4902	0.545123	45/45		5.24633	5.53033	4.88951	5.36738	4.41932	4.25291	4.82068	0.274874	4.28326	4.11341	4.86202	4.46539	4.84356	3.40403	4.8224	5.30155	5.84373	5.05732	4.55325	4.83721	4.40817	4.31496	4.6326	4.24975	4.2185	4.45951	4.57114	5.27941	4.46479	4.73855	3.64783	4.58454	4.77157	4.68944	4.49179	4.53825	4.63346	5.70936	4.38622	5.02068	4.52729	4.59274	4.99329	4.6656	4.43796	4.45057	4.4736	4.48728	4.50178	4.27039	4.20993	5.00995	4.23917	3.98744	3.8526	4.47781	4.0442	4.2451	5.28167	4.67336	4.22518	4.87033	4.35399	4.79924	3.90986	4.2431	4.11997	4.32639	4.3251	4.42603	4.27163	4.22131	4.35383	4.06491	3.3284	4.62194	4.32141	5.20558	4.97193	4.1646	4.21261	4.54481	5.11648	4.70937	6.72996	4.45358	4.22682	4.17727	4.04971	5.07791	4.86785	4.67045	5.53096	4.27471
O75843	AP1G2_HUMAN	AP1G2	AP-1 complex subunit gamma-like 2 (Gamma2-adaptin) (G2ad)	1.48448	0.507905	0.753977	0.569961	-0.977369	-0.407408	0.54722	0.797978	0.0370196	0.144975	0.239545	0.327776	3.13257	1.90193	21/29	3.70253	1.18585	19/20	2.72516	1.81452	32/45		3.61497	4.58334	4.90643	4.18337	3.34153	3.63121	3.35567	3.80156	0.274874	0.274874	4.06716	3.60956	4.61827	3.95499	0.274874	5.22241	6.07829	4.44633	4.84768	4.67083	2.91527	3.87523	4.02086	0.274874	0.274874	0.274874	0.274874	0.274874	4.90045	4.08955	3.43316	5.13565	4.94242	4.80232	2.5914	4.90126	4.31471	4.70373	3.55262	3.95322	2.77853	1.96604	3.46629	4.35042	4.00758	0.274874	3.30131	2.96477	4.52069	0.274874	2.39878	0.274874	4.14426	2.58345	5.07339	4.63772	2.54342	3.68396	0.274874	0.274874	3.75127	4.45278	0.274874	0.274874	3.22507	1.72277	0.274874	5.89022	3.12925	3.66561	0.274874	3.09961	3.67994	0.274874	3.41102	4.04234	4.69065	0.274874	4.18414	0.274874	2.41198	2.93425	3.93461	2.28456	5.97028	2.97659	3.51655	4.67637	0.274874	5.26059	0.274874	4.38723	4.38575	2.31032
P12544	GRAA_HUMAN	GZMA	Granzyme A (EC 3.4.21.78) (CTL tryptase) (Cytotoxic T-lymphocyte proteinase 1) (Fragmentin-1) (Granzyme-1) (Hanukkah factor) (H factor) (HF)	1.07507	0.622543	0.669276	0.104429	-0.683755	-0.579326	0.62311	0.841692	0.0370327	0.144975	0.167571	0.244614	1.62119	1.74818	12/29	1.72562	1.5614	12/20	1.04186	1.3649	13/45		0.274874	3.53901	4.72748	0.274874	0.274874	2.85044	0.274874	0.274874	0.274874	0.274874	1.97726	0.274874	4.31283	0.274874	0.274874	2.71823	3.47043	5.25977	0.274874	2.60944	0.274874	0.274874	0.274874	0.274874	2.91076	0.274874	3.31605	0.274874	4.64996	0.830866	1.81909	4.54136	4.69429	2.11136	0.274874	0.274874	1.58885	0.274874	4.13744	0.274874	1.57661	3.29282	0.274874	2.34377	1.90292	0.274874	0.274874	0.274874	3.47403	0.274874	0.274874	0.274874	0.274874	0.274874	0.274874	0.274874	0.274874	0.274874	1.68496	0.274874	0.274874	0.274874	0.274874	0.274874	0.274874	0.274874	0.760006	2.4452	5.19447	0.274874	0.274874	4.16975	0.274874	0.274874	3.5347	0.274874	0.274874	3.03906	2.34212	2.62154	3.46512	0.274874	0.274874	0.274874	4.08532	0.274874	0.274874	0.274874	0.274874	2.91508	0.274874	0.274874	0.274874	1.83062
Q32MZ4	LRRF1_HUMAN	LRRFIP1	Leucine-rich repeat flightless-interacting protein 1 (LRR FLII-interacting protein 1) (GC-binding factor 2) (TAR RNA-interacting protein)	0.962088	1.32043	1.27037	-0.0557589	0.401006	0.345247	0.752534	0.903216	0.0373187	0.144975	0.0394437	0.073091	5.30498	0.587945	29/29	5.24922	0.524211	20/20	5.65023	0.688763	45/45		6.00554	5.49633	5.36119	5.28704	5.49856	5.33296	5.32758	5.09568	4.77193	4.66938	4.28751	4.71132	5.19291	4.92542	4.98502	6.22641	6.99978	6.01456	5.20912	5.50664	5.21537	5.45512	5.52934	5.42776	5.12921	4.14609	5.79063	4.53818	5.70782	4.07301	5.13929	4.81271	4.76007	5.74025	5.21025	5.04688	5.54019	5.83244	4.69327	4.93746	5.4872	5.1676	5.66762	6.212	5.68832	4.67965	6.00522	5.09278	5.19817	6.31549	5.51605	5.91653	5.59068	5.73211	5.05059	4.91773	5.95309	6.33852	6.80926	5.94414	5.16616	6.66583	4.98894	5.10574	4.66638	6.36015	4.74183	6.05698	5.4367	5.46613	5.32509	6.40182	5.35824	4.17677	4.70546	4.98684	4.64361	5.2785	5.49815	5.10255	5.4741	6.10651	6.41885	5.21503	7.51461	6.05114	5.59833	5.42716	5.46665	6.56825	5.34957	6.68398	6.23091	5.93901
P14317	HCLS1_HUMAN	HCLS1	Hematopoietic lineage cell-specific protein (Hematopoietic cell-specific LYN substrate 1) (LckBP1) (p75)	0.970476	1.22798	1.19173	-0.0432349	0.296291	0.253056	0.799284	0.920846	0.0373187	0.144975	0.0373723	0.0699209	8.27941	0.673395	29/29	8.23618	0.687628	20/20	8.53247	0.52335	45/45		8.59449	8.95163	8.27047	9.44393	8.04521	7.99623	8.49339	8.59346	7.65776	7.67502	7.83996	7.96804	7.88692	7.5704	7.79001	6.931	9.65404	7.98645	9.04515	9.64539	8.52414	8.80134	8.20238	8.81487	7.17801	7.839	8.67058	8.05708	7.97659	7.42793	7.82834	7.51862	8.41388	7.60223	8.11395	8.51786	7.96638	8.94225	8.21345	8.39173	7.17711	8.58588	10.0541	8.918	8.81344	8.0513	8.8223	7.98852	7.37624	9.0437	8.21812	8.43937	8.60607	8.82152	8.22452	8.26471	8.9548	8.75281	7.31404	8.78808	8.40191	8.79681	8.62804	8.41369	9.02082	9.36712	8.24457	7.7452	8.68856	8.30215	8.38306	7.91411	8.86304	8.04761	7.39906	8.37101	9.10781	9.10959	8.23356	9.20226	8.82766	7.72506	8.99164	8.31343	9.24691	8.66311	8.38301	8.90613	8.42155	8.56072	7.13496	9.20891	9.1728	8.73748
Q7Z401	MYCPP_HUMAN	DENND4A	C-myc promoter-binding protein (DENN domain-containing protein 4A)	0.752489	1.6966	1.27667	-0.410258	0.762649	0.352391	0.351497	0.672014	0.0378546	0.146873	0.209581	0.293774	2.24294	1.65852	20/29	1.83268	1.27347	13/20	2.59533	1.52863	36/45		0.274874	3.83733	3.37119	0.274874	0.274874	0.274874	3.12246	0.274874	7.73325	0.274874	2.74861	2.53199	2.91356	0.274874	0.274874	2.02838	3.45234	2.94082	2.97287	3.01768	1.89257	2.96965	3.06523	3.19526	2.52357	0.274874	2.23412	3.10979	2.91071	3.11134	0.274874	2.21002	0.274874	3.10811	0.274874	2.0147	1.10355	2.57133	0.274874	2.89806	2.77498	0.274874	3.50346	2.74386	3.31773	2.73106	0.274874	0.274874	2.64135	2.52361	1.78421	0.274874	4.4114	3.14548	0.274874	0.274874	0.274874	3.28958	3.78407	8.83367	2.51062	3.61125	3.1294	2.70822	2.67696	2.92314	2.46243	2.59954	3.20348	2.82183	2.73947	2.97827	2.99321	0.274874	2.18843	3.05928	0.274874	3.20698	3.26208	2.78589	3.65148	3.11862	0.274874	3.21486	3.66519	3.15297	2.95985	0.274874	0.274874	3.22336	2.04263	3.80308	3.13625	2.7152
Q9UKL0	RCOR1_HUMAN	RCOR1	REST corepressor 1 (Protein CoREST)	1.07048	1.5719	1.68269	0.0982557	0.65251	0.750766	0.910645	0.968358	0.0379513	0.146954	0.0499156	0.0887492	3.07607	1.52564	23/29	3.17432	1.31991	17/20	3.82683	0.806788	44/45		0.274874	3.7902	3.64372	0.274874	3.93836	4.69528	3.40939	0.274874	0.274874	3.76845	2.98224	3.89994	4.03539	4.50456	0.274874	2.98937	4.79126	4.36175	3.74333	3.80979	2.9815	3.97011	3.90166	3.41413	4.28951	4.00604	3.39645	0.274874	3.23424	3.54378	2.42658	3.89987	0.274874	4.17208	3.70191	4.10025	3.3729	0.274874	0.274874	4.24564	3.8411	3.49202	3.98189	3.81831	3.23162	3.39611	3.83819	3.32437	4.2752	2.9363	3.58291	0.274874	4.50365	3.8696	3.82211	4.1933	3.92416	2.91261	4.01354	3.89921	4.19772	4.06085	3.77238	4.42262	3.77873	4.16292	3.67073	2.68752	2.68678	3.99731	3.81061	3.84686	3.56802	2.85402	3.68155	4.34164	5.34195	3.82793	3.81693	3.54785	4.3858	3.42313	4.34039	4.17876	5.65083	4.02026	3.96133	3.08157	3.87894	4.60628	4.64293	4.49651	4.05668	3.47683
P15927	RFA2_HUMAN	RPA2	Replication protein A 32 kDa subunit (RP-A p32) (Replication factor A protein 2) (RF-A protein 2) (Replication protein A 34 kDa subunit) (RP-A p34)	0.86427	1.3606	1.17593	-0.210446	0.444243	0.233797	0.489162	0.76558	0.0379702	0.146954	0.193239	0.274652	5.3936	1.16191	28/29	5.18315	1.2888	19/20	5.6274	0.969499	44/45		7.10436	4.9515	5.29865	4.43447	5.44959	6.10479	5.30061	5.93452	5.88063	6.35953	5.33842	5.38273	5.73381	4.81898	5.90867	6.2801	6.04452	5.85701	6.30567	5.89702	4.76754	5.36319	5.36528	5.73302	5.98845	4.53954	5.46729	0.274874	4.52964	4.80099	4.21946	4.59762	0.274874	5.91149	6.04258	5.42598	5.12916	6.20672	6.69586	5.41468	5.37056	5.53788	5.75811	5.703	5.76134	5.4166	5.42259	5.13602	4.83758	4.98557	5.54386	6.95239	5.0657	5.43477	5.49122	6.2748	5.93542	5.0698	4.82728	6.1693	5.36512	6.06226	4.89364	5.56321	5.89709	6.56421	5.54378	5.07392	6.03037	7.11413	6.19494	5.76105	5.59008	4.96276	5.06809	5.42483	5.72804	6.34204	5.71864	5.8079	6.29035	5.58752	6.00089	5.49773	6.12808	6.3045	5.76945	5.59094	5.41676	6.16332	0.274874	5.94205	5.48411	6.3261
Q9Y448	SKAP_HUMAN	KNSTRN	Small kinetochore-associated protein (SKAP) (Kinetochore-localized astrin-binding protein) (Kinastrin) (Kinetochore-localized astrin/SPAG5-binding protein) (TRAF4-associated factor 1)	1.79918	0.342878	0.6169	0.84734	-1.54423	-0.696891	0.388267	0.693781	0.0385298	0.14796	0.281143	0.372855	2.52618	2.75053	12/29	3.37352	2.6651	12/20	1.82929	2.50208	13/45		0.274874	6.39852	6.66568	6.05932	4.89065	5.74394	5.578	0.274874	4.89017	0.274874	5.04274	5.58466	5.6882	0.274874	0.274874	0.274874	0.274874	0.274874	0.274874	0.274874	0.274874	0.274874	0.274874	0.274874	0.274874	0.274874	0.274874	6.21978	5.82473	6.05157	4.7501	5.11703	6.03752	0.274874	6.48904	5.81477	5.76046	0.274874	4.62464	6.52558	4.06292	0.274874	0.274874	0.274874	0.274874	4.71717	0.274874	0.274874	5.32063	5.45761	6.30777	0.274874	5.21366	5.83278	5.92773	5.69664	0.274874	4.66469	5.32457	0.274874	6.7078	5.10161	0.274874	4.12369	0.274874	0.274874	0.274874	0.274874	0.274874	0.274874	0.274874	0.274874	0.274874	0.274874	0.274874	6.091	0.274874	0.274874	0.274874	0.274874	0.274874	0.274874	0.274874	0.274874	7.07254	0.274874	0.274874	0.274874	0.274874	0.274874	0.274874	0.274874	0.274874	0.274874
Q86WB0	ZC3C1_HUMAN	ZC3HC1	Zinc finger C3HC-type protein 1 (Nuclear-interacting partner of ALK) (hNIPA) (Nuclear-interacting partner of anaplastic lymphoma kinase)	0.997231	1.1604	1.15719	-0.00400023	0.214627	0.210627	0.508541	0.77442	0.0386356	0.14796	0.28779	0.37956	3.95294	0.861143	28/29	3.94894	0.421367	20/20	4.16357	0.400111	45/45		0.274874	3.81251	3.86687	3.71516	3.86473	4.39681	4.02311	4.5648	4.61295	4.38529	4.35228	3.83353	4.5999	4.45554	5.22197	4.60923	3.35933	4.24806	4.39468	4.15594	2.87745	3.62546	3.84165	3.85834	3.88984	3.68515	3.61562	4.85366	3.64064	3.88179	3.31263	3.76938	4.74261	4.06934	4.33663	3.81569	4.22829	3.68589	3.98763	3.76734	4.25822	4.49163	4.18326	3.24085	4.16677	4.29967	3.47468	3.18804	4.07852	4.60964	4.35516	4.7104	4.0926	4.2776	4.55459	4.4635	4.70333	4.26524	4.31877	4.94164	4.52419	4.35411	4.3733	4.63709	4.52085	3.60262	3.38636	3.72473	4.31486	4.44426	3.54105	4.09988	4.31277	3.95853	3.97319	3.89182	3.99236	4.26458	3.90129	3.883	4.20161	3.79058	4.42891	3.86729	4.66477	4.21543	4.23764	3.03871	4.43341	3.57362	4.16306	4.3817	3.54452	3.82615
P61026	RAB10_HUMAN	RAB10	Ras-related protein Rab-10 (EC 3.6.5.2)	1.04832	0.796247	0.834721	0.068078	-0.328711	-0.260633	0.846765	0.943147	0.0386356	0.14796	0.0394437	0.073091	7.65552	0.554271	29/29	7.7236	0.709726	20/20	7.39489	0.401536	45/45		7.80375	8.48815	8.18509	8.4585	7.57665	7.8243	7.5114	7.82926	7.08184	6.95543	7.33795	7.87297	7.67991	6.76035	7.75503	8.13208	9.12499	8.20809	7.53516	8.06597	7.1209	7.6628	7.13897	7.11718	7.30485	6.66733	7.48504	7.30894	8.0172	7.36568	7.28443	8.36611	10.0957	7.86248	7.99072	6.69444	7.82936	8.31527	7.21646	7.65643	7.76624	7.92692	7.69582	7.87577	7.57363	6.78005	7.61727	7.11931	7.43983	7.69383	7.78498	7.8237	7.72351	7.15092	7.69666	7.92157	7.91585	7.69904	6.68743	7.27737	7.60262	6.91815	7.03095	6.94831	6.9569	7.38073	6.77964	7.4956	7.38268	7.37242	7.58208	7.72733	6.94401	7.16544	7.28963	7.34463	6.96435	7.01596	7.80082	7.24419	7.23435	7.84375	7.577	7.48231	8.6222	6.98854	7.05949	7.10527	6.82344	7.76673	7.68955	6.99003	7.92841	7.33757
Q99541	PLIN2_HUMAN	PLIN2	Perilipin-2 (Adipophilin) (Adipose differentiation-related protein) (ADRP)	1.6419	0.593228	0.974019	0.715362	-0.75334	-0.0379784	0.0865312	0.414228	0.0392973	0.150078	0.888815	0.91827	1.17685	1.33528	10/29	1.89221	1.5701	11/20	1.13887	1.34862	14/45		4.23683	2.66222	3.69225	0.274874	0.274874	0.274874	0.274874	0.274874	0.274874	2.94325	0.274874	0.274874	0.274874	0.274874	0.274874	0.274874	0.274874	3.26463	2.62602	2.39396	1.991	0.274874	0.274874	3.28455	0.274874	0.274874	1.8113	0.274874	0.274874	0.274874	2.97321	3.47107	0.274874	1.85629	0.274874	0.274874	2.97847	3.35334	3.5764	3.20229	4.02307	0.274874	3.28768	2.55706	4.09146	0.274874	0.274874	0.274874	0.274874	2.45962	0.274874	0.274874	0.274874	0.274874	0.274874	2.82473	2.07854	0.274874	4.00602	0.274874	0.274874	0.274874	0.274874	2.53288	0.274874	2.70678	0.274874	0.274874	0.274874	3.29521	0.274874	0.274874	2.51438	0.274874	0.274874	2.97508	0.274874	0.274874	0.274874	0.274874	0.274874	3.38869	0.274874	4.57026	3.19048	0.274874	2.77694	0.274874	0.274874	3.40845	0.274874	0.274874	0.274874	0.274874
P30711	GSTT1_HUMAN	GSTT1	Glutathione S-transferase theta-1 (EC 2.5.1.18) (GST class-theta-1) (Glutathione transferase T1-1)	1.76231	0.547643	0.965115	0.817465	-0.868692	-0.0512275	0.224723	0.568253	0.0396337	0.151222	0.533508	0.62134	3.9305	2.25501	22/29	4.74796	1.65992	18/20	3.87927	1.96719	37/45		7.33238	0.274874	5.55269	0.274874	5.11528	4.89358	0.274874	5.82606	5.65274	4.27699	4.34854	4.83048	5.6691	5.27952	4.97573	0.274874	5.76314	4.56212	4.57432	2.23281	4.91911	5.5259	4.22813	5.45672	0.274874	0.274874	6.0873	0.274874	4.95773	5.35936	6.06083	5.08063	0.274874	4.44762	0.274874	6.25202	5.32391	6.27739	5.29969	5.09646	6.08727	5.40102	4.83296	3.68335	4.70081	4.59003	5.53789	4.81771	5.56058	5.07861	5.70485	6.41882	5.65296	3.99084	2.774	7.09073	4.27318	4.37376	5.23931	5.59975	0.274874	3.32109	0.274874	3.08919	3.44452	1.83688	0.274874	5.66826	5.14677	5.43834	4.61017	4.61113	0.274874	4.25725	3.66189	5.41147	0.274874	5.63352	5.14156	4.78784	0.274874	5.90259	5.2898	2.40807	4.16432	4.59582	4.38186	4.76004	3.95384	5.29638	0.274874	5.13347	0.274874	4.22537
Q9H9Q4	NHEJ1_HUMAN	NHEJ1	Non-homologous end-joining factor 1 (Protein cernunnos) (XRCC4-like factor)	0.807197	1.64401	1.32704	-0.309008	0.717218	0.40821	0.339115	0.662351	0.0402398	0.152191	0.360363	0.45673	1.68465	1.32899	16/29	1.37564	1.20727	10/20	2.09286	1.23102	33/45		0.274874	2.88841	3.27279	0.274874	0.274874	2.26886	3.19723	2.67743	0.274874	0.274874	0.274874	0.274874	2.51255	0.274874	0.274874	3.47982	3.15319	0.274874	3.10612	1.90448	2.32371	2.987	0.274874	2.72757	2.88645	0.274874	3.13334	0.274874	2.76256	0.274874	0.274874	0.274874	0.274874	0.274874	3.29883	0.274874	3.0608	2.64621	2.24633	2.70867	1.83016	2.37169	1.19185	2.45761	2.95199	0.274874	0.274874	0.274874	0.274874	2.74439	0.274874	5.03288	2.31804	0.274874	2.77865	3.15573	3.334	0.274874	0.274874	2.814	2.64439	2.37978	0.274874	0.274874	2.49754	3.09936	1.55485	2.95207	2.71305	2.85525	3.04818	2.11488	2.97516	2.33974	0.274874	0.274874	3.42129	2.97909	3.24838	0.274874	0.274874	2.4045	1.5124	2.32803	0.274874	2.26897	2.38415	2.16548	2.50535	3.4091	0.274874	3.19478	2.57195	3.13488
P02760	AMBP_HUMAN	AMBP	Protein AMBP (Protein HC) [Cleaved into: Alpha-1-microglobulin (EC 1.6.2.-) (Alpha-1 microglycoprotein) (Complex-forming glycoprotein heterogeneous in charge); Inter-alpha-trypsin inhibitor light chain (ITI-LC) (Bikunin) (EDC1) (HI-30) (Uronic-acid-rich protein); Trypstatin]	1.67947	0.425539	0.714679	0.748005	-1.23264	-0.484633	0.714006	0.886983	0.0403228	0.15226	0.140993	0.211336	4.5599	2.12555	24/29	5.30791	1.83271	19/20	4.07527	2.23372	36/45		4.99576	5.75577	6.18238	6.4967	0.274874	5.5266	6.94488	0.274874	5.57495	5.0465	4.32565	6.21934	6.08114	0.274874	5.16384	5.10279	6.13247	6.86335	0.274874	5.10945	4.2122	3.86999	5.35766	4.63307	4.56032	0.274874	5.11083	6.20385	5.39334	4.30602	3.65178	5.22606	9.84968	4.85071	4.61942	5.81154	4.82578	7.21687	7.38943	5.63243	4.84151	5.70953	4.98282	0.274874	6.83897	4.01559	5.78407	4.9557	5.37538	3.99866	3.56114	6.417	5.30911	3.50017	0.274874	0.274874	3.46307	0.274874	4.4286	0.274874	0.274874	4.72471	4.54482	4.98106	2.64664	4.83344	6.69578	3.6911	4.05612	6.77511	7.25771	7.46753	4.9765	4.27177	0.274874	0.274874	4.55591	0.274874	5.97012	5.16159	5.64027	4.83585	5.77996	4.08331	6.34969	4.24492	5.25	0.274874	5.1642	6.24401	7.98289	3.92175	5.03292	3.09591
Q8TEH3	DEN1A_HUMAN	DENND1A	DENN domain-containing protein 1A (Connecdenn 1) (Connecdenn) (Protein FAM31A)	1.24967	1.91987	2.39919	0.321545	0.941005	1.26255	0.975303	0.993106	0.0405005	0.152652	0.0813121	0.133738	3.93544	2.91812	19/29	4.25699	2.76627	15/20	5.19799	1.49766	42/45		0.274874	5.35743	7.0472	0.274874	5.45293	0.274874	0.274874	0.274874	0.274874	0.274874	3.1477	5.22811	4.75202	0.274874	0.274874	8.36378	7.07865	0.274874	5.09276	4.83532	4.47537	4.893	7.90312	6.12815	7.30386	7.87956	5.39562	5.51388	5.5306	5.2533	7.7834	0.274874	10.4485	5.04862	4.65362	0.274874	5.64974	0.274874	0.274874	5.59983	4.28483	4.27919	5.76336	3.84996	4.90427	4.16977	6.58935	5.48766	0.274874	5.67321	5.75011	0.274874	5.67228	5.04806	5.25422	6.49366	4.93772	5.56456	5.75356	6.01199	6.1276	6.01528	6.0592	4.93845	5.49339	4.6904	4.6129	6.22652	5.39487	7.53202	4.27696	4.55931	5.22637	4.3396	5.26001	5.90626	0.274874	0.274874	5.00278	5.70909	5.70826	4.98435	6.86115	6.06816	5.74727	5.56506	5.19394	4.8947	5.11626	6.64633	6.68949	5.95681	5.6425	4.48036
P32456	GBP2_HUMAN	GBP2	Guanylate-binding protein 2 (EC 3.6.5.-) (GTP-binding protein 2) (GBP-2) (HuGBP-2) (Guanine nucleotide-binding protein 2) (Interferon-induced guanylate-binding protein 2)	1.47973	0.558946	0.827087	0.56533	-0.83922	-0.27389	0.0782134	0.401062	0.041022	0.153664	0.498487	0.589136	4.1509	1.69574	25/29	4.71623	1.66863	18/20	3.87701	1.97572	37/45		5.03067	5.26576	5.01317	5.55986	4.17945	0.274874	0.274874	5.25941	4.09203	3.34745	4.79752	3.69163	5.65178	0.274874	5.08262	5.66753	5.68245	5.28416	5.65586	3.74598	4.65637	4.26329	4.48448	4.50827	4.0507	0.274874	4.89832	4.71536	4.69234	5.80837	5.17793	4.6043	5.41394	5.59704	4.61916	3.42234	4.96857	5.45998	5.12234	5.97476	4.24987	5.43129	5.55258	6.77834	0.274874	4.97033	4.94697	5.67667	0.274874	0.274874	3.94072	5.3986	0.274874	3.22591	3.52893	5.28955	0.274874	2.87704	3.25778	5.05428	5.19246	0.274874	6.26973	0.274874	3.97871	4.68905	3.40941	7.55681	4.89567	4.9091	4.26543	5.49473	5.67747	4.57267	4.36205	5.18841	0.274874	3.81247	5.58821	3.78282	4.50864	4.34765	5.39609	3.35153	6.38745	6.09211	2.45245	6.00407	0.274874	4.83033	0.274874	3.5071	5.56693	3.60392
Q14644	RASA3_HUMAN	RASA3	Ras GTPase-activating protein 3 (GAP1(IP4BP)) (Ins P4-binding protein)	1.83173	0.584531	1.0707	0.873204	-0.77465	0.0985541	0.288118	0.620008	0.0411218	0.153664	0.721475	0.784416	2.91165	1.92945	20/29	3.78486	1.22525	19/20	3.01021	1.43754	37/45		0.274874	5.58528	5.25502	4.08217	3.50937	4.19721	0.274874	0.274874	4.7074	0.274874	3.38991	3.78371	3.37639	4.22379	0.274874	4.90406	5.5659	4.57886	0.274874	3.83686	3.07813	2.96622	3.69182	0.274874	0.274874	0.274874	2.9242	3.40667	4.90108	3.29142	3.80041	4.14934	7.14675	4.39845	4.11199	4.74887	3.55064	4.52879	4.56264	2.86231	2.99447	3.56388	3.5095	3.57083	3.80505	3.35371	0.274874	3.91178	3.56146	3.78104	3.15969	5.39363	2.76002	0.274874	3.80988	3.57806	3.64853	3.79432	3.51254	0.274874	4.59839	0.274874	3.558	3.53883	3.20728	3.24456	2.55568	0.274874	3.35847	0.274874	3.55018	3.07687	3.19572	0.274874	3.81227	3.64774	4.09365	3.99926	5.06329	4.21482	4.3438	2.96728	0.274874	2.2114	5.01631	2.42907	3.43792	2.92212	3.05146	4.23958	4.07805	0.274874	3.36568	3.04493
P28340	DPOD1_HUMAN	POLD1	DNA polymerase delta catalytic subunit (EC 2.7.7.7) (3'-5' exodeoxyribonuclease) (EC 3.1.11.-) (DNA polymerase subunit delta p125)	1.73947	1.80933	3.14728	0.798652	0.855455	1.65411	0.538229	0.795408	0.0412017	0.153664	0.0304881	0.0591828	2.68742	2.44808	15/29	3.48608	1.79029	16/20	4.34153	1.5052	41/45		0.274874	4.4683	4.11833	0.274874	0.274874	5.45355	0.274874	0.274874	0.274874	0.274874	6.08228	0.274874	0.274874	0.274874	0.274874	6.29979	5.60705	5.31159	4.92024	3.31071	4.54311	5.96796	4.808	4.96121	0.274874	0.274874	4.37235	0.274874	3.86258	4.7995	4.03749	0.274874	0.274874	4.8465	4.94728	0.274874	3.88006	0.274874	4.63107	5.36828	4.66564	2.97586	5.76353	3.6676	4.02362	4.22418	3.30801	3.12573	4.35766	4.36265	4.29922	0.274874	4.95968	5.99981	4.15703	4.80125	3.9214	4.23738	5.6004	4.40124	4.65247	5.5895	3.93584	5.1759	4.07782	4.41399	4.60121	4.70874	4.33085	4.49308	4.70952	5.02452	4.52514	0.274874	4.14285	0.274874	5.97335	0.274874	4.26853	4.22615	4.44907	3.36941	5.72634	4.37449	5.40854	4.05539	4.27451	3.57597	5.83129	4.44081	7.99254	4.92725	4.68699	5.56726
Q99611	SPS2_HUMAN	SEPHS2	Selenide, water dikinase 2 (EC 2.7.9.3) (Selenium donor protein 2) (Selenophosphate synthase 2)	1.28183	0.724821	0.929098	0.358205	-0.464302	-0.106098	0.72128	0.886983	0.0412017	0.153664	0.0960249	0.15358	3.29021	1.63441	23/29	3.64841	1.30705	18/20	3.18411	1.33193	39/45		4.54595	4.21794	3.63978	4.84284	4.67337	4.53237	4.76129	0.274874	4.49305	4.33591	3.1629	3.97993	4.0112	4.093	0.274874	0.274874	0.274874	3.59465	3.55	4.88808	3.78734	3.61622	3.521	3.23379	0.274874	0.274874	3.5925	4.28338	4.41029	4.03778	3.92676	0.274874	3.05128	3.8206	4.91913	3.98388	4.74521	5.23482	4.43874	3.72683	3.74381	4.22053	4.52931	3.38864	3.40548	3.12546	4.81951	3.30072	0.274874	3.88029	2.74007	6.22372	3.61976	3.29815	3.39977	4.14493	3.04113	4.45787	3.35181	5.29357	4.12886	2.57889	3.61222	3.85915	3.79535	3.15997	2.79239	2.596	3.46667	3.64672	3.68122	2.95817	3.33782	0.274874	0.274874	4.06777	0.274874	3.05035	0.274874	0.274874	3.91642	3.55133	3.12195	3.61407	3.91595	2.99619	3.63833	3.66953	4.6159	3.48959	0.274874	2.73562	4.1289	4.05931
O15525	MAFG_HUMAN	MAFG	Transcription factor MafG (V-maf musculoaponeurotic fibrosarcoma oncogene homolog G) (hMAF)	1.90556	0.682174	1.29992	0.930214	-0.551789	0.378425	0.157061	0.507116	0.0413793	0.153664	0.946983	0.96223	3.47813	1.74401	23/29	4.40834	0.528831	20/20	3.85655	1.13	42/45		3.84311	4.32306	3.89226	4.75802	0.274874	4.0033	4.88353	4.54543	5.03772	5.07559	4.34377	4.92979	4.54704	4.12086	4.8786	0.274874	5.37128	0.274874	3.14246	3.89721	0.274874	3.54383	3.92689	3.85714	0.274874	0.274874	3.36015	4.46795	4.46743	3.96519	4.58897	5.12334	4.51321	4.66485	5.47337	4.85111	4.25342	3.7775	4.7743	3.7835	4.42925	4.5219	5.14641	3.82339	3.70519	4.802	3.77062	3.90861	4.29066	4.55902	4.05485	0.274874	3.89474	4.76474	4.33813	4.57181	4.2822	5.16531	4.35644	4.61629	4.5229	4.19749	4.41773	4.26099	4.39485	3.49507	2.67295	3.76457	3.07159	2.18219	3.65232	3.46859	3.68532	0.274874	4.39059	4.06447	3.86551	4.0835	4.18494	3.67014	4.09339	4.44988	4.33173	3.77466	5.16038	4.78983	4.63219	3.86231	3.5749	4.0705	0.274874	4.42663	3.79288	5.11163
O60476	MA1A2_HUMAN	MAN1A2	Mannosyl-oligosaccharide 1,2-alpha-mannosidase IB (EC 3.2.1.113) (Mannosidase alpha class 1A member 2) (Processing alpha-1,2-mannosidase IB) (Alpha-1,2-mannosidase IB)	1.27926	0.743489	0.951116	0.35531	-0.427617	-0.0723069	0.0819938	0.40533	0.0413882	0.153664	0.723094	0.784416	5.73182	0.632152	29/29	6.08713	0.594434	20/20	5.65952	0.686911	45/45		5.72424	5.38721	5.45264	5.26553	6.60181	6.70282	6.27207	6.16102	6.63741	5.93419	6.35707	5.7463	5.54692	5.46012	6.4908	4.99932	5.49859	4.94952	6.27742	3.69502	5.52848	6.18314	5.92995	5.25091	5.63872	5.41655	5.99674	5.92001	5.19833	6.01594	5.23893	5.95145	5.62688	7.01579	6.75908	6.57801	6.10151	5.92598	6.06134	5.40216	6.98831	6.76211	6.70311	5.34706	5.35154	6.80569	5.61338	5.75629	5.73809	6.65529	6.0021	6.08652	6.62403	6.01046	5.95324	5.81831	4.83774	6.67994	6.04213	4.66991	5.61404	3.58663	6.0498	5.33228	6.03401	5.54346	4.79472	6.59481	5.92015	4.84317	4.82198	5.84528	6.06573	5.14351	5.20142	6.29076	5.5721	6.27299	5.45044	5.8992	5.60726	6.33285	5.49666	5.98552	4.64449	5.93267	6.22336	6.94554	5.51221	5.36065	4.5853	4.66328	5.25585	5.87643
O94855	SC24D_HUMAN	SEC24D	Protein transport protein Sec24D (SEC24-related protein D)	1.13996	0.78188	0.891311	0.188982	-0.354981	-0.165999	0.234046	0.574375	0.0413882	0.153664	0.22746	0.313592	5.98343	0.461778	29/29	6.17241	0.481603	20/20	5.81743	0.578233	45/45		5.97785	5.66241	6.06665	5.13587	6.24199	6.95767	5.95517	6.25105	6.25851	6.14444	5.85745	5.60359	5.46237	5.62012	6.22275	6.04135	6.36474	5.9539	6.93653	4.68585	6.04899	6.45687	6.02371	5.78399	5.99061	5.66162	6.15519	6.3042	5.69394	6.49055	5.7918	5.12397	6.07386	6.80261	6.99554	6.10321	7.0613	5.79591	6.42093	5.8946	6.57859	6.6336	5.82111	5.80529	5.71966	6.15461	6.03239	5.97046	6.17817	6.17877	6.46273	6.12013	5.60761	5.95319	6.87048	7.02767	6.08236	6.16985	5.56744	5.28758	6.6531	5.34095	6.50861	5.36152	6.05637	5.10466	5.25898	5.97037	5.3709	5.17045	4.84492	4.74683	6.47709	5.97436	5.30467	6.46958	5.82203	5.80123	5.97946	5.81115	5.66283	6.38749	4.75184	6.23694	5.50129	5.277	6.15864	6.6537	5.31545	6.15991	5.41134	5.00389	5.50626	6.40257
P35475	IDUA_HUMAN	IDUA	Alpha-L-iduronidase (EC 3.2.1.76)	0.955146	1.56081	1.4908	-0.0662074	0.642291	0.576084	0.285543	0.615535	0.0413882	0.153664	0.0383961	0.07147	6.83205	0.719406	29/29	6.76584	0.903166	20/20	7.40813	1.35659	45/45		6.70117	6.63424	7.11009	6.46275	7.31512	8.53553	7.91877	5.63942	5.53903	6.49056	8.45989	6.51413	6.46441	6.09899	8.29483	6.975	6.83982	6.79857	6.35218	6.94388	6.49604	6.58415	7.09157	7.01472	6.86317	6.60595	6.26811	6.36895	6.74827	6.45422	6.19236	6.28235	6.24065	7.78631	7.59954	5.61906	6.88294	5.82831	7.77871	6.65379	6.37715	8.14108	8.92705	6.22947	7.63878	5.86035	6.6499	6.26529	5.90942	9.90948	10.0967	6.61528	6.52716	8.70951	6.88277	7.74343	4.94614	9.49992	7.6537	6.03749	5.28785	6.4909	8.03641	7.78747	7.14661	5.12046	8.22585	5.67826	8.45571	5.43033	7.05508	10.1145	9.23344	7.30942	9.17042	7.50172	6.87755	8.4447	7.01147	6.99	8.24777	8.05207	7.6618	5.99851	5.49123	8.35694	6.77902	8.67798	6.53617	6.47047	6.00529	7.00757	7.08345	9.00772
Q0VD83	APOBR_HUMAN	APOBR	Apolipoprotein B receptor (Apolipoprotein B-100 receptor) (Apolipoprotein B-48 receptor) (Apolipoprotein B48 receptor) (apoB-48R)	1.16117	0.498052	0.578325	0.215584	-1.00563	-0.790048	0.766365	0.909921	0.0416124	0.154404	0.0734351	0.122669	2.64921	1.78009	21/29	2.86479	1.67593	16/20	1.85916	1.89018	21/45		0.274874	4.48409	4.86682	4.29507	2.39708	2.46135	0.274874	0.274874	3.60629	2.76813	2.22709	3.43395	3.77972	0.274874	0.274874	3.57003	6.44993	4.9283	1.9732	3.81015	0.274874	2.11581	3.69259	0.274874	2.38232	0.274874	3.01706	3.49754	4.87148	2.13108	3.43142	5.43308	5.8951	2.82177	2.19644	3.10798	0.274874	3.19659	4.56019	2.82083	1.80765	4.36398	0.274874	4.16931	3.59245	0.274874	0.274874	2.90658	3.76186	0.274874	0.274874	0.274874	0.274874	0.274874	0.274874	0.274874	4.296	0.274874	2.10111	0.274874	0.274874	0.274874	0.274874	3.6916	0.274874	2.73916	0.274874	2.98254	3.1615	1.78316	2.88378	3.19774	2.67408	0.274874	4.97224	0.274874	0.274874	4.42917	4.01094	0.274874	4.00696	0.274874	3.46435	0.274874	6.65754	2.1128	0.274874	0.274874	0.274874	4.7242	5.44935	0.274874	3.74628	3.98063
Q969J3	BORC5_HUMAN	BORCS5	BLOC-1-related complex subunit 5 (Loss of heterozygosity 12 chromosomal region 1) (Myristoylated lysosomal protein) (Myrlysin)	0.939405	1.31627	1.23651	-0.0901814	0.39645	0.306269	0.60392	0.829889	0.0420995	0.155745	0.15317	0.226487	4.38857	1.27347	27/29	4.29839	1.12551	19/20	4.69484	0.954462	44/45		4.14527	5.28575	4.64371	4.11273	4.76043	5.48097	3.13088	4.42667	0.274874	3.42964	4.61954	4.7643	4.82138	4.72611	4.62428	0.274874	5.55257	4.90894	5.65776	5.29788	4.70341	4.76895	4.77535	5.34147	4.62157	3.90415	4.42729	4.83912	4.9487	4.7198	3.13327	3.88592	0.274874	4.82974	4.68094	4.69556	5.2456	3.15957	4.46543	5.06918	4.19998	4.99589	5.09354	4.95705	3.65409	4.74473	4.63053	4.61145	4.92065	5.10858	5.14229	5.01032	5.515	4.50551	5.21258	5.68742	3.74721	5.1619	5.20797	5.8191	5.20893	4.45273	5.5985	5.11894	4.74617	4.68189	2.62524	5.77922	5.11914	4.9515	5.63328	3.72135	3.53595	3.88986	4.25883	4.83147	3.90795	4.53825	5.11196	4.86787	4.79782	4.97328	5.09124	4.46068	5.25332	4.81549	4.94405	3.58922	4.95825	5.51781	0.274874	4.29505	5.40367	4.19614
O43759	SNG1_HUMAN	SYNGR1	Synaptogyrin-1	1.72779	0.432965	0.748072	0.788927	-1.20768	-0.418752	0.248631	0.587011	0.0428087	0.156565	0.339172	0.434757	1.75878	2.11249	10/29	2.54771	2.40544	10/20	1.34003	2.07647	10/45		0.274874	4.42713	5.19707	0.274874	0.274874	0.274874	0.274874	0.274874	0.274874	0.274874	3.73803	4.17564	4.84852	0.274874	0.274874	3.58333	4.95	5.56915	0.274874	0.274874	0.274874	0.274874	0.274874	0.274874	4.36664	0.274874	0.274874	0.274874	4.92665	0.274874	4.43353	0.274874	5.36587	4.00507	0.274874	4.801	6.24176	0.274874	4.70011	0.274874	0.274874	0.274874	4.54422	4.78155	0.274874	0.274874	0.274874	3.37232	5.96007	0.274874	0.274874	0.274874	0.274874	0.274874	0.274874	6.83289	0.274874	0.274874	3.45966	0.274874	5.64671	0.274874	0.274874	5.98245	4.986	0.274874	0.274874	0.274874	0.274874	4.94643	0.274874	0.274874	0.274874	0.274874	0.274874	0.274874	0.274874	0.274874	0.274874	6.35007	0.274874	0.274874	4.11374	0.274874	0.274874	4.1509	0.274874	0.274874	0.274874	0.274874	4.21207	0.274874	0.274874	0.274874
Q96M27	PRRC1_HUMAN	PRRC1	Protein PRRC1 (Proline-rich and coiled-coil-containing protein 1)	1.15998	0.818356	0.949275	0.214097	-0.289199	-0.075102	0.0856342	0.410885	0.0428256	0.156565	0.527945	0.615556	8.2986	0.456776	29/29	8.5127	0.549808	20/20	8.2235	0.628263	45/45		8.52667	8.02715	8.23777	6.84621	8.53888	8.91714	7.66105	7.39054	8.35418	8.5435	8.59267	7.89365	8.43795	8.0292	8.57934	7.98818	8.85423	8.21895	8.68388	7.73399	8.42571	8.6057	8.52346	8.64167	8.64218	8.35645	8.39795	8.69683	8.31439	9.04142	8.27966	7.25604	8.41675	8.99433	9.27066	8.57878	8.97759	7.2712	8.77552	8.78122	9.14263	8.45824	8.53138	8.30995	7.77016	8.81007	8.65621	8.51992	8.41225	8.71471	8.87482	7.87165	8.76335	9.14284	8.84074	8.18581	7.69471	9.70736	8.61371	8.75316	8.97055	7.12486	8.43317	8.22119	8.68619	7.41248	8.06645	8.88831	8.04602	7.65771	7.16999	8.27083	8.2013	7.40084	7.60134	9.57345	7.268	7.92204	7.90899	8.28548	8.15348	8.22842	8.65636	8.53505	7.02758	8.81469	7.72782	8.68914	7.5301	8.27038	7.73029	8.54963	7.86201	8.01047
Q92896	GSLG1_HUMAN	GLG1	Golgi apparatus protein 1 (CFR-1) (Cysteine-rich fibroblast growth factor receptor) (E-selectin ligand 1) (ESL-1) (Golgi sialoglycoprotein MG-160)	1.14766	0.776652	0.891331	0.198694	-0.36466	-0.165967	0.234046	0.574375	0.0428256	0.156565	0.358076	0.453924	7.53618	0.486793	29/29	7.73487	0.449115	20/20	7.37021	0.663708	45/45		7.1319	7.20083	7.48225	7.59785	8.20888	8.31557	7.94713	7.08656	6.7757	7.28837	7.73446	8.07651	7.38005	7.29631	7.16583	7.95653	7.38693	7.65938	7.8346	5.92678	7.53603	7.9244	8.13727	7.87877	7.86106	7.3477	7.43905	7.64925	7.32322	8.46893	6.91442	7.2655	7.41799	7.65708	8.51396	7.79286	8.12608	7.14496	7.84936	7.69043	8.09606	8.38891	7.47601	7.29874	7.4846	8.18537	7.7717	7.44478	7.70971	6.91686	7.33934	7.13468	8.26856	7.76721	7.26309	7.96504	7.48529	6.51615	7.82358	7.60078	8.19406	6.59783	7.59612	6.38093	7.47641	7.25379	7.23958	7.30848	7.58635	7.68151	6.78518	7.54509	7.8704	7.695	7.36997	7.98015	7.50036	6.16808	7.16814	7.94412	6.7356	7.64998	7.83163	8.0912	7.34476	8.24537	4.44285	6.80594	7.43829	7.75693	7.92957	7.31452	7.2263	7.42446
Q9BQA9	CYBC1_HUMAN	CYBC1	Cytochrome b-245 chaperone 1 (Essential for reactive oxygen species protein) (Eros)	0.937104	2.63049	2.46505	-0.0937191	1.39533	1.30161	0.638911	0.848053	0.0431423	0.157368	0.115499	0.179273	3.40971	2.93293	16/29	3.316	2.85046	11/20	4.71133	2.46218	35/45		4.40931	5.38803	5.70664	0.274874	0.274874	0.274874	0.274874	0.274874	0.274874	0.274874	4.13373	5.72149	0.274874	0.274874	0.274874	6.24295	6.49466	6.24493	6.40862	0.274874	5.81985	6.62361	6.66255	6.37838	6.47916	5.64856	6.94589	0.274874	0.274874	5.96103	0.274874	0.274874	0.274874	0.274874	5.98846	0.274874	0.274874	0.274874	0.274874	6.27212	5.62781	5.27108	0.274874	6.53983	5.61433	4.98271	6.741	5.54115	5.30652	4.88106	0.274874	0.274874	6.37454	0.274874	5.73023	0.274874	0.274874	0.274874	0.274874	0.274874	6.42127	5.17723	5.16438	6.29353	0.274874	6.29229	4.83499	6.86244	0.274874	5.92421	5.73801	6.43632	6.82839	6.50777	6.49816	6.3009	5.01744	5.57489	6.42044	6.8907	5.63873	6.02237	6.88177	6.54586	6.56382	4.81228	6.03701	5.93947	6.08906	6.32878	6.19136	5.13203	5.84609	5.06324
O00308	WWP2_HUMAN	WWP2	NEDD4-like E3 ubiquitin-protein ligase WWP2 (EC 2.3.2.26) (Atrophin-1-interacting protein 2) (AIP2) (HECT-type E3 ubiquitin transferase WWP2) (WW domain-containing protein 2)	1.03066	1.48529	1.53084	0.043573	0.570746	0.614319	0.922382	0.974337	0.0431468	0.157368	0.0314825	0.0609224	1.44111	1.19382	15/29	1.48468	1.32817	10/20	2.05543	1.14253	33/45		0.274874	3.30548	0.274874	0.274874	2.59134	2.53755	2.8855	0.274874	2.49882	2.12419	2.41761	0.274874	3.10816	0.274874	0.274874	2.41707	0.274874	0.274874	0.274874	2.71421	0.274874	2.96975	0.274874	1.61838	1.87167	0.274874	2.03689	0.274874	2.84733	2.43661	2.46342	2.5293	0.274874	2.1464	2.87713	0.274874	0.274874	0.274874	4.45466	0.274874	2.2481	2.27535	0.274874	0.274874	0.274874	3.13249	0.274874	0.274874	2.38144	3.04263	3.3267	0.274874	2.83193	1.98682	2.31036	2.81142	3.67261	2.6981	2.85544	2.99925	2.48002	2.51945	0.274874	0.274874	2.71597	2.6516	0.274874	2.07258	3.02528	2.94809	3.10428	0.274874	2.80445	0.274874	0.274874	2.55183	0.274874	0.274874	2.50105	2.46419	0.274874	1.95678	0.274874	2.14727	3.47879	2.68001	2.45874	1.99895	3.15187	2.80862	0.274874	3.00116	2.51035	2.62923
P42226	STAT6_HUMAN	STAT6	Signal transducer and activator of transcription 6 (IL-4 Stat)	1.39726	0.529793	0.740259	0.4826	-0.916499	-0.433899	0.397711	0.700876	0.0433021	0.157721	0.225654	0.311934	1.5037	1.63597	11/29	1.9863	1.93366	10/20	1.0698	1.3197	13/45		0.274874	3.89601	3.89608	4.27015	0.274874	0.274874	0.274874	0.274874	0.274874	0.274874	2.68331	2.56475	0.274874	0.274874	0.274874	3.93354	4.06955	3.49724	2.93958	0.274874	0.274874	0.274874	0.274874	0.274874	0.274874	0.274874	0.274874	3.5044	3.40506	0.274874	3.93405	3.58441	5.68703	1.97524	2.7915	0.274874	3.06035	0.274874	3.20311	0.274874	0.274874	0.274874	3.01299	4.22937	0.274874	0.274874	0.274874	5.49928	0.274874	0.274874	0.274874	0.274874	2.62021	0.274874	0.274874	2.75434	2.5134	0.274874	2.71184	3.4363	2.49032	0.274874	0.274874	0.274874	0.274874	0.274874	0.274874	3.05152	0.274874	3.22173	0.274874	0.274874	0.274874	0.274874	0.274874	0.274874	0.274874	0.274874	2.68248	0.274874	4.81561	0.274874	0.274874	0.274874	3.53035	1.80409	0.274874	0.274874	0.274874	3.7131	0.274874	0.274874	0.274874	0.274874
P29622	KAIN_HUMAN	SERPINA4	Kallistatin (Kallikrein inhibitor) (Peptidase inhibitor 4) (PI-4) (Serpin A4)	1.43991	0.483935	0.696823	0.525979	-1.04712	-0.521137	0.633499	0.842673	0.0433198	0.157721	0.231886	0.318772	2.30958	2.07522	15/29	2.83556	2.12793	13/20	1.78844	1.68713	22/45		5.35025	4.15266	4.78695	5.35593	0.274874	3.93582	0.274874	0.274874	0.274874	4.34933	0.274874	0.274874	5.08133	0.274874	0.274874	0.274874	0.274874	4.77127	0.274874	3.18512	2.85666	3.27895	4.16416	0.274874	3.4153	0.274874	4.10951	0.274874	4.33629	0.274874	0.274874	5.64027	7.37253	0.274874	0.274874	3.60503	0.274874	4.50139	0.274874	4.31626	3.8911	3.82119	3.9644	3.6442	3.08939	0.274874	3.7875	3.43513	3.71864	3.36998	0.274874	0.274874	0.274874	0.274874	0.274874	0.274874	3.01759	0.274874	0.274874	0.274874	0.274874	0.274874	0.274874	3.78974	0.274874	3.74895	2.58178	0.274874	2.24513	0.274874	3.83238	4.42103	0.274874	0.274874	2.82058	0.274874	0.274874	2.24106	3.53172	4.25568	3.48437	0.274874	0.274874	2.09429	5.21379	2.89444	3.07606	1.69893	3.72948	0.274874	4.59519	4.5804	2.93522	0.274874
P25205	MCM3_HUMAN	MCM3	DNA replication licensing factor MCM3 (EC 3.6.4.12) (DNA polymerase alpha holoenzyme-associated protein P1) (P1-MCM3) (RLF subunit beta) (p102)	1.51528	1.53848	2.33123	0.599588	0.621503	1.22109	0.870451	0.954766	0.0435577	0.158308	0.0505178	0.0895719	4.28368	2.44869	22/29	4.88327	1.17064	19/20	5.50477	1.25095	44/45		0.274874	6.26125	5.70059	0.274874	0.274874	5.09493	0.274874	0.274874	6.48794	0.274874	0.274874	4.78721	4.89506	5.45644	4.41517	5.99482	6.49263	5.48758	6.75739	4.68907	3.968	5.01209	5.93817	4.829	5.30983	5.68322	5.61144	8.46683	4.96394	0.274874	4.97161	5.8044	5.6647	4.93834	5.19075	5.04365	4.92992	5.21157	5.07469	5.05316	5.1323	5.69194	4.35225	4.95613	5.07988	3.99452	5.70877	4.99535	5.59653	5.02942	4.34085	5.10233	6.68957	0.274874	5.82211	6.98588	5.97697	4.93827	5.28969	5.48051	6.55673	7.69884	4.71353	6.75785	5.55179	6.51581	5.17001	6.45214	4.88323	6.95519	5.44885	4.86576	5.79084	5.71704	4.63288	6.17667	4.12936	6.42404	5.57368	6.1184	5.27742	4.99157	5.87814	5.47815	7.90018	3.88144	3.98372	3.99583	5.73823	5.98606	4.81952	6.17443	7.03725	4.50962
Q7Z4S6	KI21A_HUMAN	KIF21A	Kinesin-like protein KIF21A (Kinesin-like protein KIF2) (Renal carcinoma antigen NY-REN-62)	1.33492	0.767066	1.02397	0.416752	-0.382577	0.0341754	0.791255	0.920846	0.0442586	0.159529	0.143494	0.214567	3.39467	1.50616	24/29	3.81142	0.927539	19/20	3.42884	1.07958	41/45		4.66631	3.49491	3.65501	0.274874	4.31799	0.274874	3.91708	4.78989	3.87958	4.18045	3.821	3.77632	4.04224	4.07129	4.03068	4.29211	4.65056	4.7069	4.03949	4.77865	3.20788	4.22273	3.7951	3.58975	3.89345	0.274874	0.274874	0.274874	3.25156	3.85116	4.02589	3.85028	0.274874	3.54677	3.41741	3.35145	3.66734	4.59605	4.16631	4.44911	3.9534	4.49069	3.57254	3.74237	4.39908	4.51268	4.65378	3.64086	4.06631	3.22126	3.97399	0.274874	3.66938	3.54036	3.37888	4.48015	3.91745	3.50138	3.86591	3.51311	3.91776	3.41932	2.88022	3.46742	3.13349	3.60349	3.49562	3.9842	3.69987	3.80258	3.94003	0.274874	3.81067	4.02495	4.29494	3.41867	3.68166	0.274874	3.57058	3.19926	4.82945	4.55383	4.18202	3.78091	0.274874	3.20093	3.13826	2.97855	3.96668	4.30927	4.16237	3.87005	4.20923	3.61021
O14929	HAT1_HUMAN	HAT1	Histone acetyltransferase type B catalytic subunit (EC 2.3.1.48) (Histone acetyltransferase 1)	1.21114	1.33993	1.62285	0.276371	0.422155	0.698527	0.75251	0.903216	0.044305	0.159529	0.082128	0.134667	4.04256	1.44212	26/29	4.31893	0.436806	20/20	4.74109	0.792298	45/45		5.26052	4.8251	4.83494	5.2581	4.53388	3.86003	4.59518	0.274874	4.89176	3.70367	0.274874	4.22398	3.83346	4.3006	0.274874	5.13976	5.16349	4.63615	5.62723	3.14915	3.79211	4.47691	4.32602	4.32582	3.97432	3.04748	5.2271	4.90704	4.49578	4.03257	4.25644	4.49584	4.53629	3.6853	4.74296	4.39315	4.56464	3.29703	5.10482	4.65875	4.27609	4.81448	3.95271	4.6806	3.91025	3.86569	4.39343	4.09169	4.62589	4.49355	3.48212	6.69756	5.68402	3.26898	5.06819	5.59066	5.15963	3.72052	4.72924	5.4747	5.34343	6.08896	4.36864	5.79146	4.2835	5.68924	4.43918	4.90769	4.832	5.77607	5.04443	4.96144	5.02836	3.93934	3.69012	3.65852	4.81006	4.85364	4.98636	4.43003	4.48984	4.20622	4.03892	4.32432	6.30945	3.94802	3.77813	3.70106	5.3046	5.08588	4.43724	4.37367	5.07524	3.98464
Q53S33	BOLA3_HUMAN	BOLA3	BolA-like protein 3	0.863011	1.6416	1.41672	-0.212549	0.715103	0.502554	0.573729	0.811632	0.0446742	0.160672	0.096188	0.153762	2.88225	1.49232	23/29	2.6697	1.5106	15/20	3.3848	1.2023	40/45		0.274874	3.96059	3.31368	0.274874	4.6481	3.12194	4.61629	0.274874	4.41066	2.82569	4.14392	4.01382	0.274874	0.274874	0.274874	3.63426	3.92051	4.60752	2.85209	3.00588	3.19781	3.05038	4.11578	2.58524	3.78317	2.79327	2.54015	4.09809	2.6972	3.8078	0.274874	3.63927	0.274874	3.17261	3.72315	2.45058	4.02328	0.274874	0.274874	3.69408	3.80743	3.65605	0.274874	2.78638	4.78876	3.19846	3.44324	3.35253	2.47605	4.14529	4.14866	0.274874	3.57043	3.59884	3.20311	3.39957	3.77804	3.23613	4.50249	3.78864	4.0943	4.23525	3.97738	4.06367	3.96533	3.33519	3.3729	3.98116	3.28435	3.52168	3.65333	4.21382	4.30425	4.93507	2.89755	4.58781	0.274874	3.95205	4.55194	4.63329	0.274874	3.71058	0.274874	3.07905	3.41562	3.64493	3.49163	3.33088	3.14357	3.6188	0.274874	3.5872	3.82711	3.16096
O76095	JTB_HUMAN	JTB	Protein JTB (Jumping translocation breakpoint protein) (Prostate androgen-regulated protein) (PAR protein)	1.55447	0.602315	0.93628	0.636421	-0.731409	-0.094988	0.41906	0.713068	0.0449662	0.161628	0.228385	0.314797	3.99634	2.4028	21/29	4.63276	2.00687	17/20	3.90135	2.06952	35/45		0.274874	5.62336	5.51412	4.14516	0.274874	3.8468	0.274874	0.274874	4.33589	0.274874	5.54369	6.36895	5.29606	0.274874	0.274874	5.75615	5.89187	5.81712	4.80406	0.274874	5.73198	5.54535	6.10302	5.25597	6.05206	5.80222	5.87965	5.3607	5.02062	6.25703	5.09531	5.219	6.37565	4.31402	5.34737	6.14865	6.22932	0.274874	5.91525	4.38074	5.30137	0.274874	6.21916	5.1296	0.274874	4.10558	6.18959	4.50181	5.10108	4.80269	3.93805	0.274874	4.81193	4.05029	0.274874	4.9995	4.37135	4.15535	5.30583	4.84402	5.02598	5.18586	5.80485	4.95311	5.58815	4.9051	4.41603	6.22456	4.873	0.274874	4.83967	5.192	5.72831	5.09142	0.274874	6.34299	0.274874	0.274874	5.13437	5.32173	0.274874	3.37715	6.16806	3.52617	3.71382	5.74698	6.13212	4.82603	4.2335	0.274874	0.274874	4.84256	4.33944	0.274874
O43504	LTOR5_HUMAN	LAMTOR5	Ragulator complex protein LAMTOR5 (Hepatitis B virus X-interacting protein) (HBV X-interacting protein) (HBX-interacting protein) (Late endosomal/lysosomal adaptor and MAPK and MTOR activator 5)	1.21823	1.32085	1.60911	0.284791	0.401471	0.686262	0.721717	0.886983	0.0450373	0.161772	0.0988363	0.157408	5.22612	2.19349	25/29	5.51091	1.53317	19/20	5.91238	1.67981	42/45		5.35748	6.5727	6.34747	6.20347	5.01765	6.39053	4.49698	0.274874	4.17597	0.274874	5.99755	6.8168	7.20488	0.274874	0.274874	6.36186	7.64449	7.19409	6.32962	5.30581	6.07857	5.40211	6.28609	5.50344	5.98885	3.90897	6.29026	6.76744	6.81493	6.16212	5.97986	7.40296	7.157	4.9711	6.27775	5.35169	5.57029	4.14224	0.274874	6.55771	3.89699	5.57801	5.24414	6.3355	5.11512	4.9174	6.50159	6.52313	6.25876	6.32911	6.90644	0.274874	6.90834	6.1339	6.40262	6.10905	6.52678	6.69841	6.42188	6.60747	6.69687	6.18875	6.81282	6.62644	6.52753	7.48318	6.54284	6.0818	6.37299	5.98981	5.76179	0.274874	6.34455	4.55737	7.02511	6.65719	5.05087	6.28873	6.56951	6.24651	6.96453	5.73848	7.02955	6.68149	8.28151	5.26637	6.36805	5.00464	6.46714	6.04758	0.274874	6.38487	6.01361	4.11617
Q8WXH0	SYNE2_HUMAN	SYNE2	Nesprin-2 (KASH domain-containing protein 2) (KASH2) (Nuclear envelope spectrin repeat protein 2) (Nucleus and actin connecting element protein) (Protein NUANCE) (Synaptic nuclear envelope protein 2) (Syne-2)	1.65594	0.519697	0.860586	0.727648	-0.944256	-0.216608	0.277891	0.613535	0.04522	0.162259	0.499868	0.589579	2.22847	2.00686	15/29	2.95611	1.87995	14/20	2.01186	1.86126	22/45		0.274874	3.75869	4.27265	0.274874	0.274874	0.274874	0.274874	0.274874	0.274874	0.274874	0.274874	0.274874	0.274874	4.12461	0.274874	4.09686	4.75845	4.41353	5.60279	0.274874	2.56453	3.83065	4.45341	4.94583	4.35523	3.3877	2.49443	0.274874	3.71794	0.274874	4.17694	4.72015	5.5819	3.77311	2.86601	0.274874	4.327	4.58417	0.274874	4.20285	3.4074	4.40469	3.96835	4.05461	3.93729	0.274874	0.274874	0.274874	3.46859	0.274874	0.274874	0.274874	5.1462	0.274874	0.274874	4.87085	3.42334	0.274874	0.274874	4.68371	4.43744	0.274874	0.274874	3.7156	3.79774	4.15969	2.42671	3.83411	4.26287	5.12827	3.32438	3.61108	3.10638	0.274874	3.51436	0.274874	0.274874	0.274874	3.19064	0.274874	4.20427	0.274874	0.274874	3.36004	0.274874	3.4123	3.38014	0.274874	0.274874	0.274874	0.274874	0.274874	3.22141	0.274874
P49023	PAXI_HUMAN	PXN	Paxillin	1.35482	0.770734	1.04421	0.438105	-0.375695	0.0624099	0.206832	0.552382	0.0457799	0.163398	0.610192	0.689658	3.11973	1.45013	24/29	3.55783	0.886209	19/20	3.18214	1.09455	41/45		3.95473	3.72813	3.94591	4.43956	3.85657	3.46384	3.14891	0.274874	3.80004	0.274874	2.70734	3.47304	3.68184	0.274874	3.37092	4.53331	5.525	4.29637	3.77281	4.71277	3.39707	3.07565	3.16889	3.11826	2.66483	0.274874	3.3303	0.274874	3.93162	2.85431	3.16602	4.32553	0.274874	3.4978	3.22084	3.83902	3.97369	4.46058	4.44967	3.82348	3.46758	3.90542	4.03478	3.86135	3.42081	3.60142	3.9962	3.79665	3.18659	3.61191	3.2016	4.51771	3.78445	2.90661	3.34046	3.04663	2.76166	3.02823	4.01531	4.41756	3.00853	0.274874	0.274874	0.274874	2.58558	3.44363	2.61925	3.30638	3.12718	3.39741	3.64801	3.88747	2.85235	0.274874	2.04615	4.11688	3.95217	4.3405	3.45584	3.75069	3.87656	3.10457	3.81698	3.20886	5.26751	3.43654	3.14143	3.49777	2.40423	4.15742	3.88997	3.15057	3.82303	3.15104
P61962	DCAF7_HUMAN	DCAF7	DDB1- and CUL4-associated factor 7 (WD repeat-containing protein 68) (WD repeat-containing protein An11 homolog)	0.70435	1.6366	1.15274	-0.505636	0.710699	0.205063	0.254521	0.594033	0.0458179	0.163398	0.406282	0.501506	3.95891	0.942332	28/29	3.45328	1.43536	17/20	4.16397	0.569866	45/45		5.02396	4.40472	3.47349	0.274874	4.66498	4.73244	4.23341	4.82578	4.70336	4.37921	3.94614	3.45381	3.80359	3.58456	4.29783	4.78792	4.54874	3.82401	4.3724	5.00091	3.75716	3.70964	4.37188	4.01572	3.54596	3.60181	2.2546	4.10668	3.10885	3.79929	3.45557	2.8358	0.274874	4.23447	4.30247	3.93369	3.97161	0.274874	0.274874	4.00541	4.61226	4.41194	4.87304	3.63338	4.20452	4.25029	3.89439	3.71529	4.10747	3.83177	3.99287	4.40723	4.12599	4.41357	4.03042	4.18896	4.85962	3.75582	3.93965	4.60856	4.09748	5.12973	3.65864	3.83371	4.45883	4.69786	3.0848	1.98725	4.19365	4.15938	3.95964	3.82995	3.76987	3.13131	4.13176	3.82996	4.09344	4.50988	4.14494	3.60652	4.6546	4.30556	4.86976	4.51429	4.9259	5.06458	4.63623	4.71361	3.9265	3.90283	4.62862	4.36426	3.74268	4.66636
Q9UKD2	MRT4_HUMAN	MRTO4	mRNA turnover protein 4 homolog (Ribosome assembly factor MRTO4)	0.916475	1.23044	1.12766	-0.125833	0.29917	0.173338	0.365352	0.679653	0.0458274	0.163398	0.258721	0.348104	11.0311	0.747536	29/29	10.9052	0.546221	20/20	11.2044	0.65281	45/45		10.9131	10.795	10.8092	11.8497	11.4236	10.9871	11.0937	10.5268	10.8359	10.898	10.5169	12.1082	10.9911	11.52	11.6775	10.1038	12.2402	11.8691	11.8671	11.7735	10.7348	11.3223	10.5613	11.0685	11.0383	8.45682	11.0962	10.0675	10.7556	10.2571	10.5994	11.4005	11.9005	10.2062	11.3876	10.0945	10.572	11.0433	10.0413	11.5243	11.2651	11.6815	11.3592	11.0372	11.0475	10.7594	10.423	10.7043	10.8006	10.4691	10.4972	11.208	11.2201	10.322	10.8689	11.3885	10.9639	9.70461	10.7512	11.0559	11.5725	11.1726	10.1387	11.2719	11.0741	11.7441	10.7009	11.1425	11.5401	12.4831	11.3965	11.7806	11.5109	9.47897	11.6319	9.8733	11.5973	11.7186	10.9567	11.4178	11.8113	11.5968	11.8441	11.6309	12.3801	10.9643	11.4622	10.5526	12.1758	11.1927	11.8536	11.7742	11.1417	11.1647
O00764	PDXK_HUMAN	PDXK	Pyridoxal kinase (EC 2.7.1.35) (Pyridoxine kinase)	1.035	0.835027	0.864257	0.0496373	-0.260105	-0.210468	0.548449	0.797978	0.0458274	0.163398	0.0764548	0.126622	7.47014	0.408247	29/29	7.51978	0.419517	20/20	7.25968	0.48616	45/45		7.9315	7.06198	7.59583	7.32091	6.9872	8.02305	7.62982	7.54999	7.41667	7.10503	7.13419	7.06858	7.01728	7.46008	6.82888	7.93195	8.04708	7.70473	8.3138	7.7959	7.21428	8.19237	7.4311	7.73612	6.88152	7.2138	7.5746	7.3702	7.09575	7.5989	7.14917	6.56022	7.84346	7.418	8.23036	7.09882	7.73874	7.72953	7.30035	7.40589	7.93272	7.79264	8.20711	7.56311	6.97175	7.42466	7.92002	7.26595	7.24424	7.30295	7.26478	7.61271	6.95455	7.79393	7.37739	8.317	7.3325	7.47141	6.61069	7.63134	7.50442	7.82771	7.12919	6.64833	7.68075	6.94672	6.64278	7.14639	8.29889	7.08897	6.15706	6.5455	7.16546	7.45683	6.74313	7.61714	7.68705	7.69778	6.72009	7.35303	7.8136	7.33979	7.46227	7.02403	7.09167	7.9623	6.70826	6.74484	7.0633	8.03152	6.83375	7.29402	6.72581	6.86383
Q04917	1433F_HUMAN	YWHAH	14-3-3 protein eta (Protein AS1)	0.941045	0.819708	0.771382	-0.0876636	-0.286818	-0.374482	0.830867	0.935008	0.0458274	0.163398	0.0335062	0.064178	7.65597	0.730286	29/29	7.56831	0.640144	20/20	7.28149	0.7063	45/45		8.27333	8.86728	8.07876	8.64717	7.77592	6.99866	7.2109	7.74777	7.55336	6.85618	7.46075	7.64291	7.27698	7.23057	7.45429	8.6164	9.3888	8.2582	8.10428	8.25289	7.46382	6.89837	6.83192	7.25084	6.69675	6.53503	7.98393	6.48934	8.1777	6.57639	6.85657	6.69678	8.74759	7.88363	7.6859	7.53004	7.76189	8.50934	7.67077	8.02099	7.89985	8.20128	7.42423	8.04826	7.64269	6.16782	7.34505	7.25647	7.44056	7.14127	6.81295	8.29676	7.46462	6.41238	6.82064	7.19809	7.34644	6.62799	7.27335	6.82782	6.88141	7.95285	6.11813	7.01231	6.83415	7.61751	5.66182	7.153	7.4669	6.69246	6.43768	7.4592	7.01346	6.76398	6.91998	7.56418	7.43004	8.18345	8.49959	6.35332	8.17972	7.24808	7.43495	7.61099	9.87549	7.46957	6.91195	7.40495	6.97421	8.19434	7.46403	7.27396	7.82057	7.56635
P04279	SEMG1_HUMAN	SEMG1	Semenogelin-1 (Cancer/testis antigen 103) (Semenogelin I) (SGI) [Cleaved into: Alpha-inhibin-92; Alpha-inhibin-31; Seminal basic protein]	0.782519	2.84709	2.2279	-0.353801	1.50949	1.15569	0.667419	0.859952	0.0462945	0.16478	0.0991975	0.157719	3.66684	3.18884	18/29	3.31304	2.93419	12/20	4.82252	2.51619	39/45		5.46784	0.274874	5.4122	0.274874	0.274874	4.64005	7.43536	0.274874	0.274874	0.274874	2.28562	3.61977	0.274874	0.274874	0.274874	4.48185	5.90368	5.6832	0.274874	0.274874	4.27031	5.92008	4.98877	10.871	9.90403	5.84233	7.89214	5.68518	3.01122	0.274874	3.56074	4.70928	7.57132	3.4849	3.09482	0.274874	0.274874	0.274874	0.274874	9.29717	3.78704	4.52965	7.16332	6.4664	0.274874	0.274874	5.4455	4.95158	0.274874	2.75065	0.274874	6.49527	0.274874	5.06212	3.26146	5.69854	0.274874	3.71211	4.9271	4.72146	3.2695	3.40273	3.64529	0.274874	3.75156	6.19979	4.82994	4.66925	5.58245	10.0019	8.503	8.32869	8.96479	3.80224	3.79006	5.50189	0.274874	6.43527	5.88616	7.9086	5.7111	5.65046	3.77594	3.88053	8.96927	3.80743	6.84907	6.01941	4.2336	3.59474	0.274874	6.69207	7.07083	8.00802
Q8IZ21	PHAR4_HUMAN	PHACTR4	Phosphatase and actin regulator 4	1.6449	0.849475	1.3973	0.718002	-0.235356	0.482646	0.113799	0.456408	0.0473693	0.166212	0.929352	0.949775	3.02531	1.65019	22/29	3.74331	1.30928	18/20	3.50796	0.912133	43/45		0.274874	3.08585	2.91099	0.274874	3.96648	4.23863	3.41742	0.274874	0.274874	0.274874	4.35291	3.34184	3.44413	4.92648	4.6161	4.11701	4.30545	3.95332	4.08825	4.69005	3.88754	3.31956	4.45751	3.8958	3.24454	0.274874	4.07329	0.274874	3.47675	3.19672	3.84794	3.9151	5.21735	3.80072	4.6742	3.45199	0.274874	3.79044	4.91242	4.3855	3.98688	0.274874	4.4345	3.19814	4.56983	4.00581	4.58429	4.72004	3.62466	3.00314	3.72602	0.274874	3.87982	3.27892	3.45231	3.63097	2.65956	3.0943	3.93236	4.17215	2.92301	3.78728	3.54567	4.0893	2.73557	3.89472	3.34901	3.40649	3.09565	4.57784	3.83087	3.60688	3.92315	1.84846	3.41737	3.55734	3.71358	4.25341	3.33114	3.83541	4.257	4.10259	4.22341	3.83619	5.57851	3.36604	3.23056	3.47696	4.03203	3.75895	0.274874	4.02607	3.66401	4.20427
Q8IUE6	H2A2B_HUMAN	H2AC21	Histone H2A type 2-B (H2A-clustered histone 21)	0.66033	1.50536	0.994036	-0.598741	0.590111	-0.00863043	0.110301	0.452586	0.0473935	0.166212	0.499398	0.589136	9.90826	1.06439	29/29	9.30952	1.30786	20/20	9.89963	1.73583	45/45		9.60643	8.95528	8.87211	9.59333	9.76992	9.28745	6.91286	9.78751	9.66178	10.0032	8.17282	10.8951	9.25634	10.5656	10.9483	10.7029	11.4008	10.9186	11.5803	10.727	9.40788	10.1478	11.2206	10.7539	10.2106	10.0002	10.3727	9.61655	7.99188	8.24567	8.28025	8.94478	10.9887	6.77394	8.7814	8.06904	8.59405	8.72812	8.42857	10.587	10.0792	11.6679	10.0305	10.4686	9.89628	9.12189	10.8552	10.3404	7.30895	4.56534	6.99487	10.7757	8.52562	8.63772	11.1769	9.86542	8.78499	3.95024	8.45801	9.85115	9.17343	9.15473	7.8623	9.91301	8.33002	11.723	10.3512	11.6113	10.5418	11.9964	9.96414	11.3725	8.27869	10.3346	10.9023	9.29881	10.9124	10.764	10.1979	9.98244	11.511	11.4694	11.439	9.94677	11.9311	10.8891	9.08001	9.09444	12.051	11.1336	11.1353	11.0684	10.8582	9.6253
P80303	NUCB2_HUMAN	NUCB2	Nucleobindin-2 (DNA-binding protein NEFA) (Epididymis secretory protein Li 109) (Gastric cancer antigen Zg4) (Prepronesfatin) [Cleaved into: Nesfatin-1]	1.14507	0.750341	0.859193	0.195437	-0.414382	-0.218946	0.304295	0.629912	0.0473935	0.166212	0.223224	0.308918	9.82726	0.630339	29/29	10.0227	0.794434	20/20	9.60832	0.776021	45/45		9.64667	9.65176	9.83655	8.70449	10.0523	10.894	9.28525	9.07847	8.64353	9.49457	10.5735	10.2249	10.2768	9.49694	9.54653	8.66206	9.99693	9.48905	10.4262	8.84146	10.2282	10.3868	10.7456	10.3186	10.5175	10.1329	10.1981	9.96876	9.67236	10.2378	7.98921	10.0857	9.86196	10.5599	11.5012	10.8386	10.6779	9.02127	10.1641	9.85218	10.5094	10.5737	9.5786	9.78391	9.48489	9.15902	10.8742	10.3718	9.32853	10.1835	10.4137	8.80356	10.9101	10.3593	10.2007	9.84197	7.68404	9.51306	9.35882	9.95275	10.7459	7.2532	9.24188	9.3448	9.4591	9.50189	8.94916	10.4425	8.62716	9.38251	9.3998	9.8064	9.594	10.7329	8.81272	9.85231	8.3089	9.65688	9.54189	9.08043	9.80059	10.5588	10.6094	8.87913	9.29547	9.51887	10.2819	10.0611	10.0738	10.743	9.45919	9.08782	9.64051	9.40875
O76024	WFS1_HUMAN	WFS1	Wolframin	1.05264	0.761473	0.801561	0.0740189	-0.393135	-0.319116	0.47021	0.749726	0.0473935	0.166212	0.121098	0.185963	6.87488	0.494463	29/29	6.9489	0.467716	20/20	6.55576	0.734126	45/45		7.33091	6.40975	6.20303	6.78225	7.32201	8.3965	7.27954	7.58981	7.12255	6.85562	7.35534	6.92308	6.51283	6.25361	6.7477	7.04264	7.03209	6.79295	6.17684	6.33229	6.62342	7.12399	7.52222	6.5851	6.77398	6.73706	6.66415	6.54534	6.33485	7.28258	5.85223	6.98795	6.75645	6.55985	7.02341	6.88324	6.58278	7.4886	7.14162	7.00688	7.0639	7.93236	7.64371	6.68451	6.52198	7.00277	7.3902	6.56374	6.60917	7.7461	7.66312	7.46459	6.39442	7.46973	6.60172	6.50342	6.79759	7.79238	7.04299	6.36758	6.47829	5.69741	5.45151	5.47547	5.78499	6.86149	5.71127	6.92296	7.20612	4.81998	5.91213	6.00244	6.93765	5.64813	5.36237	7.34112	6.83488	7.28796	6.76418	6.15191	6.69774	7.49225	6.7653	6.28384	5.4447	6.0682	7.52912	6.3124	6.42805	7.12273	6.62787	5.75645	6.92758	7.05715
Q9BPX3	CND3_HUMAN	NCAPG	Condensin complex subunit 3 (Chromosome-associated protein G) (Condensin subunit CAP-G) (hCAP-G) (Melanoma antigen NY-MEL-3) (Non-SMC condensin I complex subunit G) (XCAP-G homolog)	0.907018	1.61032	1.46059	-0.140796	0.687347	0.546551	0.69251	0.873771	0.0475785	0.166767	0.0958937	0.15341	1.03522	1.17477	9/29	0.894421	1.16986	5/20	1.58177	1.35947	24/45		0.274874	3.2067	2.71632	0.274874	0.274874	0.274874	0.274874	0.274874	2.7057	0.274874	0.274874	0.274874	0.274874	0.274874	0.274874	2.83001	3.29007	0.274874	2.85743	0.274874	0.274874	0.274874	1.88919	0.274874	0.274874	0.274874	2.41919	0.274874	2.60924	0.274874	0.274874	0.274874	0.274874	0.274874	0.274874	0.274874	1.69097	0.274874	0.274874	0.274874	0.274874	0.274874	0.274874	2.1573	3.09863	3.91381	0.274874	0.274874	2.90462	2.35664	0.274874	0.274874	3.02971	0.274874	2.43176	0.274874	2.2572	0.274874	1.98902	2.28084	0.274874	3.98595	2.61427	2.99178	1.76671	0.274874	0.274874	2.4208	0.274874	0.274874	1.92826	0.274874	3.21192	0.274874	2.12494	0.274874	0.274874	0.274874	2.15954	3.46712	3.46478	0.274874	0.274874	0.274874	4.67753	1.83838	0.274874	1.64071	2.76873	3.02216	0.274874	3.95202	3.02649	0.274874
O76074	PDE5A_HUMAN	PDE5A	cGMP-specific 3',5'-cyclic phosphodiesterase (EC 3.1.4.35) (cGMP-binding cGMP-specific phosphodiesterase) (CGB-PDE)	1.26385	0.562621	0.71107	0.33783	-0.829766	-0.491936	0.728108	0.893138	0.0477697	0.167342	0.221564	0.307306	2.00619	1.8638	15/29	2.34402	1.67897	14/20	1.51425	1.49381	20/45		0.274874	5.93655	4.42057	0.274874	3.03921	0.274874	0.274874	3.51104	3.27151	0.274874	1.93196	3.04615	2.82226	3.5208	0.274874	4.43834	4.95436	3.84853	0.274874	3.37096	0.274874	0.274874	0.274874	0.274874	0.274874	0.274874	1.93798	0.274874	4.28106	1.85885	2.66771	0.274874	6.4326	2.37949	3.23498	4.0336	3.0167	0.274874	3.71627	1.90246	0.274874	4.07221	0.274874	3.00508	3.0524	0.274874	0.274874	3.03886	2.81995	3.07777	2.44382	4.03167	0.274874	0.274874	0.274874	0.274874	0.274874	2.45179	0.274874	2.37384	0.274874	0.274874	0.274874	2.53427	0.274874	0.274874	2.01958	0.274874	2.69815	0.274874	0.274874	0.274874	0.274874	0.274874	2.94365	0.274874	0.274874	4.38343	4.86955	2.57491	3.38444	0.274874	3.69986	0.274874	4.29141	2.82471	0.274874	2.46422	0.274874	2.97954	0.274874	0.274874	2.63585	2.58712
Q96EQ0	SGTB_HUMAN	SGTB	Small glutamine-rich tetratricopeptide repeat-containing protein beta (Beta-SGT) (Small glutamine-rich protein with tetratricopeptide repeats 2)	1.01423	1.69976	1.72394	0.0203797	0.765328	0.785707	0.958209	0.985982	0.0486928	0.169092	0.0834612	0.136441	2.0804	1.64142	17/29	2.10078	1.49079	13/20	2.86611	1.353	38/45		0.274874	3.25281	3.53054	0.274874	0.274874	0.274874	0.274874	0.274874	0.274874	0.274874	2.25491	0.274874	2.25407	0.274874	0.274874	4.37273	4.56272	4.07975	3.23835	3.254	2.88182	2.35875	3.6421	3.98033	2.57196	3.07951	4.25438	0.274874	3.46445	3.28435	3.35935	2.34782	0.274874	2.60106	0.274874	2.50508	0.274874	0.274874	0.274874	4.29451	4.06793	2.69871	2.63905	4.03878	0.274874	0.274874	2.84764	3.43157	1.97568	3.60891	2.84983	0.274874	3.16768	2.11647	0.274874	3.6977	0.274874	2.77851	2.45836	2.7755	3.66159	2.62698	2.3879	2.35709	1.76201	2.84225	3.34889	3.39435	4.98858	2.91769	2.82271	3.91465	3.60351	3.48548	2.96833	3.11708	2.71899	4.90189	4.37396	3.04446	3.54801	3.28515	3.70416	5.20887	5.37965	3.94289	0.274874	0.274874	3.63053	3.45634	0.274874	3.35006	2.85381	0.274874
P50440	GATM_HUMAN	GATM	Glycine amidinotransferase, mitochondrial (EC 2.1.4.1) (L-arginine:glycine amidinotransferase) (Transamidinase)	1.26146	0.642426	0.810396	0.335098	-0.638399	-0.3033	0.124584	0.466619	0.0490044	0.169092	0.633984	0.709458	5.19054	0.741373	29/29	5.52564	0.873785	20/20	4.88724	1.30849	44/45		5.27245	6.51283	4.95942	5.49371	5.66446	6.76158	4.20348	6.15676	5.32323	4.17677	5.59221	4.99866	5.99932	4.41272	4.36977	4.94389	5.15725	5.74588	5.21513	5.10237	5.76341	4.54162	6.08946	4.02856	5.14272	4.44357	5.65251	3.95066	4.85126	6.06337	3.54853	6.65444	5.62748	4.94436	5.73347	4.25719	6.88853	5.55556	5.13886	5.98731	6.13742	4.11053	5.91228	5.76651	6.5615	6.21368	4.78336	5.45837	5.17	5.67019	5.50594	5.97268	2.92513	5.93829	2.65261	0.274874	5.27895	4.54288	5.96077	5.31296	4.77697	5.04305	5.43277	3.9487	6.68565	2.56214	5.39866	4.26229	5.53506	4.0771	4.70588	3.32984	5.33969	5.10217	6.11718	6.42132	4.28543	4.90686	6.19307	4.61824	5.61957	2.79255	2.97177	6.68759	6.15283	6.5454	5.55423	3.97692	4.3393	4.66293	4.88145	5.39245	5.36511	6.20633
Q9H9H4	VP37B_HUMAN	VPS37B	Vacuolar protein sorting-associated protein 37B (hVps37B) (ESCRT-I complex subunit VPS37B)	0.924273	1.31978	1.21983	-0.113608	0.400293	0.286685	0.768026	0.909921	0.0490044	0.169092	0.108374	0.1697	5.39264	0.812405	29/29	5.27903	0.729009	20/20	5.67932	0.670551	45/45		6.05605	5.16038	4.69681	5.713	6.06906	5.03718	5.35109	6.21878	6.6219	6.38343	5.07422	4.9666	4.67342	6.25266	6.77739	2.74009	5.88702	5.14024	5.75699	6.21304	5.53874	4.82176	5.04281	5.61529	4.6637	5.01269	5.30282	4.54989	5.04945	5.05352	3.80698	4.3594	3.88682	5.31132	6.47994	4.63255	5.9678	6.11174	5.92681	5.43908	6.09351	5.84244	5.72784	5.44298	4.68599	5.17319	5.32656	5.06359	5.24851	4.12233	5.35507	5.12271	6.19867	5.26385	6.10567	5.35862	5.61105	5.39787	5.07222	5.57706	6.85592	4.25791	4.39456	5.59366	5.79292	6.601	5.47983	4.65761	4.98918	5.09899	5.7179	5.59824	5.56297	5.76239	4.96404	5.43665	6.5399	6.25745	5.72434	6.04337	7.2376	6.34075	6.29025	5.91175	5.84986	5.24418	6.15879	6.56501	6.47087	5.46122	5.14258	6.00532	6.11253	6.26485
P12074	CX6A1_HUMAN	COX6A1	Cytochrome c oxidase subunit 6A1, mitochondrial (Cytochrome c oxidase polypeptide VIa-liver) (Cytochrome c oxidase subunit VIA-liver) (COX VIa-L)	1.00248	0.577072	0.578504	0.00357606	-0.793176	-0.7896	0.830867	0.935008	0.0490044	0.169092	0.0438798	0.0799033	6.68036	1.47189	29/29	6.68394	1.17072	20/20	5.89076	1.53006	44/45		8.01311	6.87894	7.31943	7.6261	7.84269	8.94104	8.59867	8.10662	8.39251	8.14228	6.8749	7.72746	7.19929	7.91088	8.7454	4.44952	5.60061	4.82895	5.33027	6.73383	5.90235	5.10765	5.24688	5.5245	4.16045	4.68726	4.47117	6.52933	6.8384	6.80393	6.32919	7.36789	5.1022	7.83365	7.58729	6.70925	7.8982	8.05861	7.97977	4.62465	5.92207	8.01748	6.06265	5.87319	7.70436	7.53941	4.96269	4.86457	6.4377	6.56482	7.49195	6.99762	6.69794	7.53179	7.85884	7.52163	6.89341	7.83778	6.27536	6.30775	8.19913	6.47375	6.52066	5.6282	5.71688	6.8175	4.47407	4.29009	4.53942	4.96575	4.63214	6.07892	3.73399	0.274874	5.43805	5.76635	6.97121	7.24082	3.99976	5.24847	7.10465	8.12853	5.22612	5.59493	5.14008	6.15924	6.24335	7.1694	5.63384	3.93149	5.3659	3.92499	3.47845	6.99442
Q01581	HMCS1_HUMAN	HMGCS1	Hydroxymethylglutaryl-CoA synthase, cytoplasmic (HMG-CoA synthase) (EC 2.3.3.10) (3-hydroxy-3-methylglutaryl coenzyme A synthase)	1.73315	0.507708	0.879934	0.793396	-0.977928	-0.184532	0.204756	0.548694	0.0490051	0.169092	0.590151	0.672044	2.44617	2.20166	15/29	3.23957	1.88669	15/20	2.26164	1.9403	24/45		0.274874	4.09008	6.5262	0.274874	4.34964	4.15276	4.96243	0.274874	0.274874	0.274874	3.99038	5.09379	4.76532	0.274874	0.274874	0.274874	4.81043	0.274874	3.94958	3.92624	0.274874	4.14202	4.18025	0.274874	4.9408	0.274874	0.274874	0.274874	3.2109	4.24326	5.00482	5.21166	3.9292	4.221	4.19597	5.02431	3.95335	0.274874	5.29938	0.274874	3.33628	4.46154	2.18193	0.274874	0.274874	0.274874	4.64832	3.95992	3.74609	3.65123	3.6568	0.274874	4.75597	4.22996	0.274874	4.5313	5.06792	4.09834	4.5667	4.15528	4.80059	4.04817	4.02701	0.274874	0.274874	0.274874	0.274874	3.95637	0.274874	0.274874	0.274874	3.26139	3.13397	0.274874	0.274874	0.274874	0.274874	0.274874	3.84595	0.274874	0.274874	4.37118	0.274874	2.69582	5.00621	3.60985	3.48236	0.274874	2.52966	0.274874	0.274874	4.09777	4.42176	0.274874
P01133	EGF_HUMAN	EGF	Pro-epidermal growth factor (EGF) [Cleaved into: Epidermal growth factor (Urogastrone)]	0.83253	2.10628	1.75354	-0.264427	1.0747	0.810269	0.763237	0.909921	0.0493819	0.170203	0.0831687	0.13607	2.15522	2.31039	12/29	1.8908	2.2694	7/20	2.96549	2.56611	24/45		0.274874	4.70398	0.274874	0.274874	4.46029	0.274874	0.274874	0.274874	0.274874	0.274874	0.274874	0.274874	0.274874	3.53491	0.274874	0.274874	5.52253	5.41055	5.04539	0.274874	4.69588	4.57137	4.64679	0.274874	5.59461	5.45688	4.18541	0.274874	0.274874	0.274874	0.274874	0.274874	0.274874	4.81947	0.274874	0.274874	0.274874	0.274874	0.274874	5.52289	5.08303	4.46815	0.274874	5.13864	4.70787	0.274874	0.274874	4.50249	0.274874	0.274874	4.69608	0.274874	0.274874	0.274874	0.274874	0.274874	0.274874	0.274874	4.91071	0.274874	0.274874	0.274874	0.274874	0.274874	0.274874	5.4294	4.50342	6.03952	0.274874	6.04936	5.03149	6.02876	5.28174	5.69662	5.27595	0.274874	0.274874	5.05503	5.79933	5.49685	0.274874	5.21461	5.1455	5.85377	5.53903	0.274874	4.77672	4.59325	5.62097	5.19775	5.13482	5.30403	0.274874	0.274874
Q86TN4	TRPT1_HUMAN	TRPT1	tRNA 2'-phosphotransferase 1 (EC 2.7.1.160)	1.20405	1.58162	1.90435	0.267898	0.661403	0.929301	0.942823	0.980541	0.0505197	0.172693	0.0564404	0.0981588	3.17317	1.86641	21/29	3.44107	1.73874	16/20	4.10247	1.11394	42/45		4.37131	0.274874	0.274874	0.274874	4.72376	4.91913	3.75982	3.16098	3.57072	4.07796	4.65685	3.64869	0.274874	4.42647	3.91653	0.274874	4.74682	4.26687	4.97194	4.4387	3.91219	4.31427	4.90688	4.32028	0.274874	0.274874	4.57706	0.274874	4.13573	4.11457	3.67704	0.274874	0.274874	4.55161	5.28356	0.274874	3.96368	3.41772	5.08193	4.50562	3.74725	4.14498	5.80142	4.52575	3.80566	3.9209	0.274874	3.16536	4.01481	4.31012	3.99694	0.274874	4.34516	4.70303	4.19934	3.93361	4.0863	5.02575	4.91143	3.93487	4.55835	4.25847	0.274874	4.66809	4.29071	4.09923	4.78193	4.85674	3.29361	4.28858	3.93697	4.2049	4.63733	5.04483	4.14266	3.92504	3.77362	3.88102	4.39776	4.19169	3.97407	4.28725	4.42548	4.76293	4.44969	5.20106	5.01241	4.12643	4.64809	4.5469	0.274874	5.25763	3.89502	4.52153
P13667	PDIA4_HUMAN	PDIA4	Protein disulfide-isomerase A4 (EC 5.3.4.1) (Endoplasmic reticulum resident protein 70) (ER protein 70) (ERp70) (Endoplasmic reticulum resident protein 72) (ER protein 72) (ERp-72) (ERp72)	1.21075	0.776681	0.940365	0.275899	-0.364605	-0.0887067	0.196457	0.540018	0.050661	0.172693	0.444856	0.538935	11.0365	0.510626	29/29	11.3124	0.728485	20/20	10.9478	0.601192	45/45		11.1405	10.5489	10.5245	10.5513	11.3004	11.9901	10.1377	11.5591	10.7934	10.9894	11.2862	11.2024	10.2781	10.4666	10.8253	10.7243	11.6169	11.1276	11.5269	10.6568	10.8976	12.2938	11.2348	10.8004	11.3531	11.1936	11.4791	11.2397	10.3194	11.29	10.043	10.8275	10.3917	11.3779	12.7882	10.9837	11.3769	11.2409	10.6795	11.1453	11.4445	11.481	12.5133	10.5968	11.1018	12.2456	11.4583	12.503	10.7589	10.9164	10.3877	12.0328	11.0078	10.5942	11.1389	10.4264	11.6771	10.7994	10.9697	10.8507	10.3567	9.72189	11.6287	10.4672	10.4764	11.2161	9.98848	11.1772	11.0977	10.6599	10.723	11.2366	10.854	11.8265	10.8751	11.9964	12.004	9.99052	10.4972	11.4244	11.1098	12.5611	10.3077	10.7937	10.59	10.8477	11.036	11.3163	10.9026	11.5168	10.7542	10.0176	11.4057	10.4718
Q6UWP2	DHR11_HUMAN	DHRS11	Dehydrogenase/reductase SDR family member 11 (17-beta-hydroxysteroid dehydrogenase) (3-beta-hydroxysteroid 3-dehydrogenase) (EC 1.1.1.270) (Estradiol 17-beta-dehydrogenase) (EC 1.1.1.62) (Short-chain dehydrogenase/reductase family 24C member 1)	1.0631	0.815242	0.866683	0.0882768	-0.294701	-0.206424	0.250425	0.587011	0.050661	0.172693	0.240511	0.328302	4.31638	0.519263	29/29	4.40466	0.463562	20/20	4.10996	0.583119	45/45		4.55248	4.71449	4.06399	3.82251	3.97693	5.01943	4.33966	4.60678	4.41435	4.58056	3.86954	4.10366	4.40274	4.48897	4.79322	4.68784	4.25627	4.25359	3.53243	5.44668	4.03533	4.00231	3.92949	3.61127	4.10748	4.00081	3.71013	5.82834	4.02378	4.52091	3.97997	3.46253	4.86978	5.14506	4.82355	4.18637	4.73452	4.75275	4.68926	4.8726	4.45274	4.60927	4.16901	3.59588	4.59114	3.8798	4.42025	4.56152	3.77626	4.90728	4.19374	4.97282	3.698	3.41982	4.33038	4.19578	2.80562	4.54459	4.61526	4.66912	4.55527	4.78838	3.5198	4.25654	4.09291	4.16284	3.1208	3.80202	4.3418	4.45659	4.95065	3.91384	3.6664	3.20947	3.5581	4.39866	3.21265	5.15986	3.7089	3.83447	4.29934	4.40961	4.11651	4.59707	4.11786	3.65209	3.14193	5.13369	4.06785	4.00835	3.79282	3.94375	3.56823	5.03662
P25789	PSA4_HUMAN	PSMA4	Proteasome subunit alpha type-4 (Macropain subunit C9) (Multicatalytic endopeptidase complex subunit C9) (Proteasome component C9) (Proteasome subunit L)	0.904892	1.25382	1.13457	-0.144182	0.326331	0.182149	0.294819	0.623444	0.050661	0.172693	0.894294	0.921934	7.64463	0.913809	29/29	7.50044	0.774019	20/20	7.82677	0.559984	45/45		8.34071	7.99806	7.71464	5.88629	6.51666	8.04055	6.27982	6.71211	5.84283	7.56469	7.58312	6.78992	8.19284	7.30225	5.9014	8.67739	8.7713	8.39426	8.43768	7.51121	7.11146	8.63974	8.03122	8.30828	8.07831	8.83368	8.18117	8.51612	7.53645	8.07051	7.22278	6.44308	9.19155	7.39553	7.2714	7.89812	7.8243	6.85991	6.29679	8.35623	7.30423	6.44137	6.93781	8.13549	7.48258	7.14788	8.93441	7.35809	7.43681	7.21984	6.97919	7.59712	7.76087	7.61941	8.24386	8.50554	7.46272	7.07529	7.95881	8.13735	8.15672	7.96937	8.0246	7.23255	8.53763	7.27893	7.50246	8.99562	7.95017	8.24651	7.17347	7.47067	8.70481	8.27422	7.50585	7.23995	7.90608	8.41227	7.33521	8.55335	8.02797	7.72981	8.50975	7.05727	8.12354	7.27546	7.45959	6.87572	8.2754	8.98686	7.71433	8.14647	8.07232	6.91989
Q9NSI8	SAMN1_HUMAN	SAMSN1	SAM domain-containing protein SAMSN-1 (Hematopoietic adaptor containing SH3 and SAM domains 1) (Nash1) (SAM domain, SH3 domain and nuclear localization signals protein 1) (SH3-SAM adaptor protein)	1.92229	0.62492	1.20128	0.942829	-0.678256	0.264573	0.0748295	0.396811	0.0523128	0.176751	0.911689	0.935971	3.42929	1.74005	23/29	4.37212	0.7308	20/20	3.69386	1.47212	40/45		0.274874	5.04986	4.31509	0.274874	3.07096	4.65148	3.73438	0.274874	0.274874	0.274874	4.50275	3.98789	4.6092	3.10946	3.74567	4.8397	5.27039	4.31544	3.79664	4.72989	3.15323	3.50798	5.05973	5.12243	4.34675	3.94743	4.5868	0.274874	4.34702	4.89636	3.8421	3.93436	4.38999	4.38619	4.03535	3.95999	5.2862	3.72056	4.44525	5.25737	4.86651	4.46458	4.46466	5.54411	2.70895	2.92723	4.94418	4.51674	4.85167	3.85257	3.46643	0.274874	4.34142	3.65965	4.50762	4.60502	5.00853	4.19557	3.36977	3.93059	2.81539	3.02378	3.97491	4.38008	3.54037	3.53685	3.59655	0.274874	3.93266	5.31991	3.95478	0.274874	4.58983	5.107	3.12884	5.13114	3.50122	3.14066	4.51234	0.274874	4.44122	0.274874	6.35595	3.84358	4.69534	3.79602	1.64503	5.45373	3.84346	5.12512	4.4967	5.48236	3.57592	3.97155
Q86XR8	CEP57_HUMAN	CEP57	Centrosomal protein of 57 kDa (Cep57) (FGF2-interacting protein) (Testis-specific protein 57) (Translokin)	2.34458	0.665255	1.55974	1.22933	-0.588022	0.641308	0.0593393	0.374534	0.0523386	0.176751	0.625383	0.702301	3.39298	2.01656	21/29	4.62231	0.477361	20/20	4.03429	1.32755	41/45		0.274874	3.77697	4.58208	4.7389	4.66305	5.86629	5.45464	0.274874	0.274874	4.46341	5.58906	4.5507	5.01825	4.25113	0.274874	4.15055	0.274874	0.274874	4.70043	4.68128	4.03164	4.27575	4.41169	4.48941	0.274874	0.274874	3.59971	4.89221	4.01032	4.07582	3.97487	4.68468	4.70137	4.43075	5.5312	5.2725	4.57528	4.62733	5.67088	4.31526	4.76079	4.33413	4.84913	4.66458	4.96423	4.0252	4.63203	3.95851	4.39768	0.274874	3.96249	5.55279	4.98025	4.55978	4.52191	5.21745	5.57675	4.27602	4.4862	4.83439	5.44118	3.88782	4.58555	3.94159	3.69986	4.14576	3.44604	4.0289	3.82237	4.21213	0.274874	3.62127	3.28014	5.20518	4.37926	4.96087	4.86459	5.10606	4.53354	3.54937	4.07776	3.76939	4.26644	0.274874	4.15982	3.96504	4.89461	3.50072	5.30269	4.42281	0.274874	5.13522	4.43197	3.83757
P16220	CREB1_HUMAN	CREB1	Cyclic AMP-responsive element-binding protein 1 (CREB-1) (cAMP-responsive element-binding protein 1)	1.15725	1.65836	1.91915	0.210705	0.729759	0.940464	0.991873	0.999132	0.0523617	0.176751	0.0462191	0.0831962	4.15044	1.90674	24/29	4.36115	1.67645	18/20	5.09091	0.551062	45/45		5.06543	4.88632	4.61711	0.274874	6.42049	5.51086	0.274874	0.274874	4.22976	4.26458	3.65276	4.54572	5.17004	5.93892	0.274874	4.05651	5.81465	5.58315	5.75434	4.62703	4.83845	5.56491	5.30674	5.12645	4.96053	4.75424	4.25252	0.274874	4.047	4.30472	3.17558	0.274874	4.21697	4.40631	5.38155	2.87212	4.58967	0.274874	7.17162	4.71064	4.51715	5.28174	5.16534	5.41366	5.63748	4.71656	5.98561	4.82643	4.3001	4.15451	3.88572	5.60704	4.72658	4.9349	4.83538	5.02538	5.87839	5.55996	5.04673	4.27572	5.14973	4.65811	4.0892	5.05858	4.20254	6.1554	4.98247	5.6039	5.28722	5.87456	4.9562	5.4234	5.07979	4.57867	4.65738	4.73393	4.16809	5.50621	4.81667	5.07282	5.61791	5.77704	5.9662	5.06469	5.88408	5.4813	4.56228	5.06715	5.21092	5.72937	5.03891	5.49734	5.18779	5.02074
Q15036	SNX17_HUMAN	SNX17	Sorting nexin-17	1.47407	0.811455	1.19614	0.559808	-0.301417	0.258391	0.145782	0.498174	0.0523643	0.176751	0.889909	0.918948	3.85079	1.32736	26/29	4.4106	0.351421	20/20	4.10919	0.781658	44/45		0.274874	4.57664	4.67991	4.81653	4.00103	4.61919	4.26796	0.274874	3.57281	0.274874	4.05897	3.63916	4.45164	3.9549	3.37528	4.40053	5.17882	4.44848	4.31826	4.86009	3.99158	4.05235	4.30033	4.34943	3.82072	3.052	4.19673	4.89231	4.97275	4.51209	4.05364	4.07676	4.64378	4.6355	4.09789	5.09196	4.42247	4.19302	4.85291	4.16338	4.18034	4.07653	4.6468	4.8443	4.42213	4.54559	4.04563	3.82475	4.88257	4.91184	4.36307	0.274874	5.01284	3.66621	4.63681	4.78449	4.41527	4.75936	4.31131	5.45082	4.83173	3.94134	3.81778	3.87197	4.09673	3.71689	3.44653	4.34687	3.83271	4.70689	3.59582	3.7327	3.92343	3.57368	3.09661	4.22878	4.24955	4.25605	4.56996	3.5728	4.49758	4.0446	3.8397	3.8373	5.33418	3.65739	3.45865	4.31393	3.93583	4.60565	4.03332	4.2197	4.7887	4.35108
Q03426	KIME_HUMAN	MVK	Mevalonate kinase (MK) (EC 2.7.1.36)	1.21075	0.727194	0.88045	0.275901	-0.459588	-0.183687	0.625332	0.841692	0.0535766	0.180059	0.480267	0.571895	1.80674	1.42192	17/29	2.08264	1.14557	15/20	1.62305	1.09347	29/45		0.274874	0.274874	0.274874	3.34552	3.01849	3.23914	3.53836	0.274874	3.83553	3.06573	3.84688	1.90016	0.274874	0.274874	0.274874	0.274874	2.28943	2.02901	3.61941	3.80334	2.83174	1.66308	0.274874	0.274874	2.57799	0.274874	2.45436	0.274874	2.03878	2.19474	0.274874	0.274874	3.16178	0.274874	2.77631	2.35107	2.54725	3.52653	0.274874	2.37438	2.98315	3.4569	2.05508	2.25739	3.17373	0.274874	2.72499	2.30389	2.39124	2.03818	0.274874	0.274874	3.03336	3.31918	0.274874	0.274874	3.98758	2.84296	0.274874	2.65022	2.31187	1.80651	0.274874	2.2084	2.59968	2.72525	2.17068	2.0589	2.13061	0.274874	0.274874	0.274874	1.89605	0.274874	0.274874	1.9643	0.274874	0.274874	1.90521	1.68728	3.01222	2.27898	2.42152	2.27813	0.274874	1.48707	2.27767	2.39558	0.274874	2.28761	0.274874	2.08658	2.47489	2.30291
O94760	DDAH1_HUMAN	DDAH1	N(G),N(G)-dimethylarginine dimethylaminohydrolase 1 (DDAH-1) (Dimethylarginine dimethylaminohydrolase 1) (EC 3.5.3.18) (DDAHI) (Dimethylargininase-1)	1.14344	0.455097	0.520376	0.193382	-1.13576	-0.942373	0.830863	0.935008	0.0538945	0.180307	0.0817631	0.134409	5.2938	1.82269	27/29	5.48719	1.67888	20/20	4.35143	2.42002	37/45		6.52758	6.75039	6.73116	7.40817	5.14803	6.0843	5.61987	6.96065	4.94559	4.54667	5.93708	5.43507	5.53541	5.77133	4.64032	6.25924	5.72462	6.08115	5.95183	7.33653	3.72867	3.24642	3.24066	6.82954	3.29498	0.274874	6.46652	0.274874	6.76874	4.81576	5.54525	4.40306	5.9774	5.68707	7.7617	3.73413	1.93194	7.31897	5.9434	5.67457	5.67846	6.39221	6.63498	6.2637	6.4846	0.933455	7.05784	5.6041	5.90112	0.274874	3.85044	0.274874	7.48404	5.76336	5.32146	5.76273	4.02839	4.88356	3.98914	5.84822	6.31611	0.274874	3.28391	2.78186	1.62047	7.21436	3.72909	0.274874	5.13988	4.76805	5.2563	0.274874	0.274874	2.89568	5.80552	5.47882	0.274874	5.54981	3.07352	0.274874	8.2204	6.19136	7.28526	4.88905	7.35116	7.32268	5.7409	4.76896	2.98334	4.63993	3.16703	7.64349	6.57279	6.99427
Q99996	AKAP9_HUMAN	AKAP9	A-kinase anchor protein 9 (AKAP-9) (A-kinase anchor protein 350 kDa) (AKAP 350) (hgAKAP 350) (A-kinase anchor protein 450 kDa) (AKAP 450) (AKAP 120-like protein) (Centrosome- and Golgi-localized PKN-associated protein) (CG-NAP) (Protein hyperion) (Protein kinase A-anchoring protein 9) (PRKA9) (Protein yotiao)	1.19421	0.808411	0.965413	0.256057	-0.306839	-0.0507813	0.242138	0.580458	0.0541152	0.180307	0.240511	0.328302	4.46089	0.8722	28/29	4.71694	0.577038	20/20	4.4101	0.488437	45/45		4.57355	4.36857	4.2131	4.86022	4.8565	4.90836	4.80099	0.274874	4.49392	4.67445	4.39868	4.19424	4.38033	4.39553	5.77663	4.92013	5.105	4.70976	4.52185	4.57061	4.15991	4.63524	4.8396	4.43734	4.6871	4.16811	4.44874	4.71035	4.28199	4.68112	3.86168	4.43237	6.01175	4.95282	3.38985	4.36439	4.41472	4.85056	4.43882	5.71307	4.79944	5.30084	4.98947	4.5382	4.42553	5.05573	4.8961	4.67512	4.54726	4.31096	4.10812	4.79282	4.13504	4.46989	3.72776	4.89066	3.74125	3.77937	4.76383	4.1011	4.40129	3.78451	5.1138	4.04834	3.44577	3.82359	3.68647	5.01361	4.81661	4.32842	3.57063	4.29369	5.1396	4.50945	4.10589	5.24848	4.46374	4.56729	4.48022	4.46703	4.60861	4.22902	5.17209	5.11418	4.69567	4.67443	3.65053	4.56328	3.90918	4.88904	4.94478	4.35859	4.59357	4.92248
Q9Y2D5	PLAK2_HUMAN	PALM2AKAP2	PALM2-AKAP2 fusion protein (A-kinase anchor protein 2) (AKAP-2) (AKAP-KL) (Paralemmin A kinase anchor protein) (Paralemmin-2) (Protein kinase A-anchoring protein 2) (PRKA2)	0.909684	1.31663	1.19772	-0.136562	0.396855	0.260293	0.562087	0.805598	0.0541152	0.180307	0.0526564	0.0924393	5.76922	0.486867	29/29	5.63266	0.710565	20/20	6.02951	0.773186	45/45		6.23929	5.40508	5.66224	5.77813	6.30591	6.77183	7.10606	5.75781	5.97895	6.23822	5.4679	5.124	5.68768	6.32615	6.17463	5.21441	5.48408	5.30497	5.38239	5.81353	5.47361	5.94273	5.58974	5.89751	5.48213	4.90312	5.38483	5.82425	5.58617	5.01876	5.18151	3.76925	4.79399	5.30826	6.67675	5.74	5.55964	5.04829	6.3279	6.16699	6.04853	5.66327	5.59375	5.42793	6.58296	6.80762	5.70736	5.55441	5.67597	6.29081	6.78796	5.30569	5.92782	6.79083	6.16256	6.743	6.04257	6.89646	5.59259	5.90759	6.84915	7.09575	6.29704	7.15884	6.89053	6.40415	6.31913	5.01665	6.42177	5.28273	4.62488	5.73397	5.49933	4.39614	5.76701	5.19325	5.68227	6.72897	4.71554	6.76827	6.73426	6.34512	6.53166	6.6214	4.613	6.56946	7.09381	5.50949	6.30313	5.48981	5.28551	6.62139	4.50409	5.81263
P45880	VDAC2_HUMAN	VDAC2	Voltage-dependent anion-selective channel protein 2 (VDAC-2) (hVDAC2) (Outer mitochondrial membrane protein porin 2)	1.10673	1.26155	1.3962	0.146306	0.335198	0.481504	0.676672	0.862913	0.0541152	0.180307	0.032595	0.0626648	9.09969	0.868863	29/29	9.246	0.591854	20/20	9.5812	0.577138	45/45		8.56694	8.95527	9.77337	7.90794	8.64553	10.0439	8.98015	7.27153	7.63653	7.84755	9.87425	8.65566	9.05333	8.28197	7.6863	10.1612	10.0186	10.1898	9.97764	9.32859	9.07769	9.65624	9.57848	9.82482	10.5192	9.32138	9.23728	9.16211	8.65774	8.98594	9.05996	10.1461	10.0531	9.23758	8.721	8.91732	9.73338	8.00378	8.85333	9.39717	9.83442	9.26765	9.16546	9.33694	9.77159	8.84515	10.3329	8.56387	8.69339	9.02107	9.79097	8.73434	10.0791	9.29233	9.14307	9.19814	9.8003	8.81995	9.64807	9.61239	10.2887	9.17342	9.00179	9.44347	9.07702	10.3955	9.71435	9.72475	9.84672	10.897	10.0038	9.81049	10.1866	10.6251	9.21175	9.80107	8.59606	9.37633	9.89074	10.4232	8.67371	9.60575	10.3527	10.25	8.9099	9.48117	8.98518	8.86417	9.64201	9.71775	8.93189	10.5503	9.43806	9.12369
P51116	FXR2_HUMAN	FXR2	RNA-binding protein FXR2 (FXR2P) (FMR1 autosomal homolog 2)	1.01673	1.11774	1.13644	0.0239336	0.160582	0.184515	0.862725	0.951021	0.0541152	0.180307	0.0275614	0.0544037	4.61846	0.391805	29/29	4.6424	0.298077	20/20	4.80298	0.369872	45/45		5.41571	4.78745	4.70129	4.39667	4.75884	5.31935	4.66882	4.81561	3.77177	4.49213	4.98348	4.32655	4.58368	4.25076	4.86552	4.36041	4.81456	4.32751	5.04395	5.3932	4.37158	4.67731	4.58549	4.49922	4.54795	3.78415	4.38585	4.65268	4.35394	4.55012	4.23857	4.27937	4.20582	5.05122	5.20337	4.72108	4.76632	4.23497	4.75917	4.83352	4.55083	5.00839	4.85641	4.2723	4.97515	4.48003	4.54003	4.63506	4.68622	4.79195	5.02236	4.29614	5.06341	4.65879	4.87955	4.94841	5.36065	4.80113	4.51838	5.20547	5.0929	4.37101	4.91442	5.05871	4.63393	4.6902	4.53702	4.53473	4.29667	5.42873	4.93824	4.86394	4.75053	4.29768	4.35218	5.03209	4.5805	5.15266	5.02058	4.83207	4.67341	5.25582	5.17689	4.8225	4.81697	4.74698	4.52457	3.57315	4.32748	4.65778	5.57237	4.87462	5.35819	4.82827
P14174	MIF_HUMAN	MIF	Macrophage migration inhibitory factor (MIF) (EC 5.3.2.1) (Glycosylation-inhibiting factor) (GIF) (L-dopachrome isomerase) (L-dopachrome tautomerase) (EC 5.3.3.12) (Phenylpyruvate tautomerase)	1.01728	1.29116	1.31347	0.024716	0.368665	0.393381	0.943241	0.980541	0.0541152	0.180307	0.0416117	0.0764011	12.1693	0.812002	29/29	12.1941	0.717586	20/20	12.5627	0.606037	45/45		10.5771	11.6125	12.6782	11.068	11.7082	12.4436	11.3747	10.2556	11.5707	10.6364	12.5287	11.9469	12.739	12.1619	11.5753	12.8643	13.0836	13.2602	13.2307	12.4689	12.3256	13.0105	12.8334	12.6307	12.019	12.4913	12.8125	12.7539	12.2496	12.8483	12.5754	11.3445	12.1432	12.2449	12.3615	12.9977	13.0292	10.6307	10.8296	12.7223	12.6583	11.8605	12.544	12.5167	11.7289	11.3324	13.168	11.9921	12.353	13.3088	13.0693	10.3812	13.0744	12.8865	13.0828	13.0496	12.2894	13.2062	13.002	12.4818	13.5421	13.1327	12.3578	12.2104	12.8534	11.8929	11.7036	12.7053	12.7838	12.5177	12.4526	12.2307	13.1734	13.0764	12.1746	12.7073	11.7817	12.5856	13.0012	12.3039	12.2717	12.3024	12.8732	11.8567	12.8733	12.5642	12.4944	11.5814	12.3044	12.7905	11.5826	13.35	13.3876	12.0714
Q96Q15	SMG1_HUMAN	SMG1	Serine/threonine-protein kinase SMG1 (SMG-1) (hSMG-1) (EC 2.7.11.1) (Lambda/iota protein kinase C-interacting protein) (Lambda-interacting protein) (Nonsense mediated mRNA decay-associated PI3K-related kinase SMG1)	1.00974	3.71603	3.75222	0.013981	1.89376	1.90774	0.878406	0.954766	0.0542252	0.180479	0.0631032	0.10779	2.64983	3.48492	10/29	2.66382	3.12138	8/20	4.55758	3.27771	30/45		0.274874	0.274874	0.274874	0.274874	0.274874	3.85472	0.274874	0.274874	0.274874	0.274874	0.274874	0.274874	0.274874	0.274874	0.274874	0.274874	9.90312	0.274874	7.39205	4.27219	7.51756	7.74008	7.56242	7.73447	7.2824	0.274874	8.3636	0.274874	0.274874	5.37362	5.54758	0.274874	0.274874	5.13567	0.274874	0.274874	4.06552	0.274874	0.274874	7.74779	0.274874	7.63606	7.74721	0.274874	6.72438	0.274874	0.274874	0.274874	0.274874	6.23924	0.274874	0.274874	0.274874	5.1685	3.99167	5.91061	5.82725	0.274874	4.22243	5.40175	0.274874	0.274874	0.274874	5.02835	5.32322	5.51478	6.96337	7.39814	7.52831	8.30303	7.34749	7.36864	7.27926	0.274874	7.11569	0.274874	0.274874	6.45453	0.274874	0.274874	4.24011	8.08002	0.274874	7.561	10.703	0.274874	7.08311	7.03918	7.42643	0.274874	7.18245	7.5259	8.32647	7.41395
Q9P2A4	ABI3_HUMAN	ABI3	ABI gene family member 3 (New molecule including SH3) (Nesh)	1.19477	0.473782	0.566059	0.256728	-1.0777	-0.820975	0.958963	0.985982	0.0542252	0.180479	0.0499771	0.0887492	2.83422	2.02484	19/29	3.09095	1.58832	16/20	2.01325	1.84834	22/45		5.53586	5.38543	4.54278	5.38963	3.49849	0.274874	0.274874	4.87363	0.274874	4.13677	4.30441	3.70856	4.78385	2.77019	0.274874	4.20779	4.45863	4.00892	0.274874	0.274874	3.35903	2.16469	0.274874	3.55037	0.274874	0.274874	3.6489	0.274874	5.11582	4.53741	2.96074	4.35634	0.274874	3.63493	2.98208	3.76455	4.03352	5.51517	4.11348	3.53017	3.16055	0.274874	0.274874	4.30643	4.42848	0.274874	3.47949	2.58514	3.33106	3.22403	3.76564	0.274874	3.97107	4.2256	3.41965	3.16597	0.274874	3.77186	4.96409	0.274874	0.274874	4.18481	4.45205	4.63055	3.13285	0.274874	0.274874	0.274874	3.62726	0.274874	0.274874	4.216	0.274874	0.274874	0.274874	0.274874	0.274874	0.274874	3.2852	0.274874	3.66436	0.274874	2.9909	3.56751	5.35173	3.17814	0.274874	3.63749	0.274874	3.84732	0.274874	0.274874	0.274874	0.274874
Q9Y2J2	E41L3_HUMAN	EPB41L3	Band 4.1-like protein 3 (4.1B) (Differentially expressed in adenocarcinoma of the lung protein 1) (DAL-1) (Erythrocyte membrane protein band 4.1-like 3) [Cleaved into: Band 4.1-like protein 3, N-terminally processed]	0.878156	0.546461	0.479878	-0.18745	-0.871811	-1.05926	0.552334	0.801937	0.0549965	0.182589	0.0394917	0.073158	3.51711	2.52011	20/29	3.32966	1.72797	17/20	2.45785	1.75077	32/45		5.49738	6.03137	5.71443	7.35285	0.274874	0.274874	0.274874	4.96833	3.36774	1.87914	3.85976	5.24499	5.42839	0.274874	0.274874	4.92128	6.0609	6.7927	0.274874	3.43805	6.08958	4.0677	2.20346	4.47751	0.274874	0.274874	6.33897	0.274874	5.78777	0.274874	2.31466	4.71492	4.01949	1.45401	0.274874	2.96035	3.63968	6.02653	3.86292	5.02531	3.98041	3.90948	4.06033	6.23879	3.54544	2.98839	4.26914	2.75871	0.274874	1.51244	3.95472	0.274874	2.29021	1.96447	3.93556	0.274874	0.274874	0.274874	2.81335	0.274874	1.87568	0.274874	0.274874	2.48698	1.60651	3.0173	3.06529	0.274874	4.06732	0.274874	3.35907	2.17848	2.68826	0.274874	2.59284	3.76012	4.24015	4.03146	4.04719	2.99185	3.7805	0.274874	4.38887	4.5112	7.49147	4.15688	0.274874	3.25215	2.1323	5.83673	0.274874	2.27689	3.314	3.40959
O15229	KMO_HUMAN	KMO	Kynurenine 3-monooxygenase (EC 1.14.13.9) (Kynurenine 3-hydroxylase)	1.1616	1.62499	1.88758	0.216111	0.700429	0.91654	0.776076	0.915887	0.0551235	0.18288	0.0264973	0.0527058	1.96733	1.75188	15/29	2.18344	1.42086	14/20	2.88387	1.75917	33/45		0.274874	3.13209	3.4265	0.274874	0.274874	0.274874	0.274874	0.274874	0.274874	0.274874	4.25889	0.274874	2.56741	0.274874	0.274874	0.274874	3.80555	4.95423	5.03987	3.18754	3.42175	0.274874	3.30251	3.31084	3.3769	3.99069	3.26442	0.274874	2.16507	2.58595	0.274874	2.3409	0.274874	0.274874	0.274874	3.01107	0.274874	0.274874	3.38522	2.04067	3.26395	2.21196	3.53615	4.19943	2.75384	3.79397	4.07173	1.90544	2.91925	1.99327	3.94543	3.71495	0.274874	3.74466	5.12086	3.31765	4.18752	0.274874	3.639	3.26536	4.0892	0.274874	0.274874	3.95147	3.85089	0.274874	4.15781	0.274874	0.274874	5.54109	2.99111	0.274874	4.0411	4.12343	0.274874	0.274874	3.99445	3.87027	4.62062	4.43646	4.0685	2.25237	2.6934	4.38574	3.18736	3.36067	2.96496	0.274874	5.56631	3.95724	2.49766	5.66178	3.28298	0.274874
Q96A57	TM230_HUMAN	TMEM230	Transmembrane protein 230	0.810554	2.47751	2.00815	-0.30302	1.30889	1.00587	0.67287	0.862913	0.0553924	0.183542	0.158087	0.232687	2.86077	2.63837	15/29	2.55775	2.50161	10/20	3.86664	2.26189	34/45		0.274874	3.61413	0.274874	0.274874	3.85567	0.274874	0.274874	0.274874	0.274874	0.274874	0.274874	5.06025	0.274874	0.274874	0.274874	4.31242	6.0327	5.57452	6.28583	3.56338	5.14241	6.00906	5.86393	5.84963	5.48932	6.7052	5.7557	0.274874	0.274874	5.40055	0.274874	0.274874	0.274874	0.274874	3.865	0.274874	0.274874	0.274874	0.274874	4.99719	3.87136	0.274874	4.39856	5.70001	6.52514	2.57806	6.6727	4.39774	0.274874	0.274874	0.274874	0.274874	4.84927	0.274874	0.274874	0.274874	2.77517	0.274874	0.274874	0.274874	5.29656	4.05653	3.41136	2.80311	3.41072	5.91191	5.12395	6.62628	3.3606	6.06174	5.7993	5.64565	5.65351	6.2568	4.60718	4.57499	0.274874	5.87558	6.06678	6.04309	4.40212	5.68895	5.12538	4.25628	4.76114	4.91717	4.02535	4.36681	5.33668	6.04569	5.12677	6.16118	6.55169	0.274874
P21926	CD9_HUMAN	CD9	CD9 antigen (5H9 antigen) (Cell growth-inhibiting gene 2 protein) (Leukocyte antigen MIC3) (Motility-related protein) (MRP-1) (Tetraspanin-29) (Tspan-29) (p24) (CD antigen CD9)	1.38455	0.326227	0.451677	0.469417	-1.61605	-1.14664	0.387296	0.692246	0.0558611	0.183542	0.0736616	0.123014	7.18874	2.0811	28/29	7.65816	1.41012	20/20	6.0421	2.71135	40/45		6.33192	10.3958	10.2296	7.67107	7.65521	6.81739	6.42505	5.6874	8.49974	4.52572	7.32407	8.04578	8.46389	6.13744	6.04966	9.81112	10.1881	8.80169	0.274874	5.18699	6.25331	6.55785	7.88021	5.97344	6.70386	6.27845	6.42681	7.77558	10.1013	7.8619	8.20834	8.0121	11.9439	7.27364	6.38303	9.29786	8.55658	5.3652	7.51637	7.41919	7.9588	7.86417	8.69609	6.32004	5.7034	7.42732	6.65097	6.99031	7.7139	4.40671	6.57014	8.39435	9.7953	3.44765	3.96532	3.95071	5.13195	5.9234	9.38108	6.99556	5.14986	8.84797	4.1863	9.64851	0.274874	8.09865	3.45237	0.274874	8.38169	5.4475	7.58064	5.40901	5.49696	6.09715	6.15321	0.274874	6.63858	7.69024	9.22815	5.73356	8.84628	8.40757	8.68441	6.22739	8.6285	8.3073	7.77667	6.06716	5.82648	7.93778	8.414	0.274874	4.19414	0.274874
P29372	3MG_HUMAN	MPG	DNA-3-methyladenine glycosylase (EC 3.2.2.21) (3-alkyladenine DNA glycosylase) (3-methyladenine DNA glycosidase) (ADPG) (N-methylpurine-DNA glycosylase)	1.04897	1.18339	1.24134	0.0689709	0.242927	0.311898	0.661857	0.854317	0.0559147	0.183542	0.195145	0.276916	4.8448	1.10462	28/29	4.91377	0.480982	20/20	5.15669	0.530368	45/45		4.98243	4.85367	5.19018	4.09228	4.07489	5.06499	3.56162	0.274874	4.19503	4.53715	4.99295	4.68572	5.15181	5.44138	3.91498	5.62632	5.8233	5.12914	6.43585	6.5096	4.89165	5.58708	5.44114	5.0392	4.79294	5.08205	5.35787	5.18926	4.57967	5.27536	4.66305	4.30433	4.77684	4.1723	5.90131	4.78615	5.00543	4.3227	4.99813	5.30464	4.69435	4.72392	4.86664	5.32389	4.96878	4.07699	5.55738	5.51894	5.03419	5.07521	4.84019	4.98684	5.4137	4.33282	5.99117	5.48797	5.33977	5.15102	5.44668	6.07176	6.25066	5.14631	5.08577	5.14641	5.59109	5.31061	4.90675	6.19737	4.96267	6.02778	5.33326	4.77003	5.1047	5.27372	4.31426	4.75936	4.73696	3.71157	4.97244	4.94668	4.92449	5.11542	5.13254	4.49484	5.75518	5.3123	5.52933	5.21571	5.00317	5.48943	4.83372	5.19056	5.48038	3.88858
Q9H3K6	BOLA2_HUMAN	BOLA2	BolA-like protein 2	0.931098	1.33708	1.24495	-0.102995	0.419087	0.316092	0.752534	0.903216	0.0559147	0.183542	0.0363718	0.0683376	8.0828	0.74048	29/29	7.97981	0.796245	20/20	8.3989	0.489187	45/45		7.03651	8.1297	8.10161	6.9407	8.95843	7.39607	8.00309	6.70931	8.05402	7.27861	8.09384	7.80297	7.54211	7.63491	7.59134	7.99809	8.95388	8.69242	8.78712	10.2841	7.868	8.63806	8.62406	7.87676	8.08861	8.66459	8.39109	8.74381	7.51747	8.91634	7.72945	6.74082	7.055	7.70528	9.13376	7.63016	8.62675	7.6755	6.82081	8.97897	8.59644	7.8906	8.4984	8.31947	8.66146	6.9696	9.03879	7.44966	7.15891	8.72879	8.24206	7.54957	8.68209	7.95374	8.42643	8.16314	7.75591	8.12673	8.19707	8.6132	9.09369	9.21405	8.51692	7.9369	8.73828	8.21725	8.60707	8.59294	8.08043	8.61016	8.45935	8.14344	9.28171	8.48083	7.99289	8.75097	8.02066	7.93366	8.45195	9.34167	7.91659	7.74876	8.5815	8.29335	8.3748	8.38207	7.8689	8.89444	8.0236	8.7868	7.70495	9.63863	9.1522	7.68015
O94804	STK10_HUMAN	STK10	Serine/threonine-protein kinase 10 (EC 2.7.11.1) (Lymphocyte-oriented kinase)	0.955269	0.85088	0.812819	-0.0660213	-0.232972	-0.298993	0.783611	0.915887	0.0559147	0.183542	0.0335062	0.064178	5.40394	0.560058	29/29	5.33792	0.443985	20/20	5.10494	0.485459	45/45		6.20663	6.11013	5.89336	5.91939	4.72313	5.681	6.03624	6.04649	5.06498	5.12335	5.0612	4.85827	5.34236	4.71415	5.1952	5.5185	6.83146	6.05291	5.02335	5.67913	5.02985	5.06241	5.18684	4.83939	4.94835	4.52842	5.33883	4.93107	5.76775	4.87053	4.62697	5.5038	5.76863	4.90352	5.10775	4.9693	5.13299	6.46743	5.33064	5.65678	5.24641	5.12973	6.01657	5.63772	4.94952	5.45109	5.60247	4.93474	5.45172	5.27599	5.49012	5.66441	5.23517	5.56087	4.93001	5.05067	4.84554	5.30588	5.31213	4.73004	5.68841	4.38697	4.79366	4.42666	4.94765	5.6862	4.86258	4.80953	5.13578	5.05949	4.52031	5.26392	5.1335	4.12605	4.76695	4.79882	4.69622	5.20528	5.20918	4.90243	5.92502	4.33589	5.07074	4.79305	6.56513	6.01158	4.8341	4.78815	4.50015	5.82134	5.40535	5.07117	5.48617	5.29422
P35249	RFC4_HUMAN	RFC4	Replication factor C subunit 4 (Activator 1 37 kDa subunit) (A1 37 kDa subunit) (Activator 1 subunit 4) (Replication factor C 37 kDa subunit) (RF-C 37 kDa subunit) (RFC37)	0.985495	1.22103	1.20332	-0.0210801	0.288099	0.267019	0.910918	0.968358	0.0559147	0.183542	0.0644367	0.109796	5.56742	0.489031	29/29	5.54634	0.336483	20/20	5.83444	0.581108	45/45		6.02115	5.68602	5.48418	5.31629	5.51708	6.49689	4.50963	5.72183	5.77144	6.06177	4.55954	5.18777	5.82701	5.76487	5.48224	5.57904	5.93302	6.03597	6.75733	5.21265	4.97427	5.64714	5.52363	5.60883	5.4839	5.11383	5.49339	4.981	5.70354	5.48605	5.4002	5.65691	5.92	5.7649	6.12062	5.66837	5.80709	5.34156	6.14462	5.32152	5.2522	5.54449	5.00793	5.58591	5.28731	5.05216	5.84844	5.03254	5.68402	5.64191	5.27287	6.07252	6.66845	4.98843	6.33492	6.48947	6.05316	6.09059	5.68426	6.74827	6.2146	6.84361	5.23163	6.7544	6.12726	5.74199	5.61138	6.30557	5.16529	6.37408	6.05089	5.05454	5.79415	5.38753	5.06471	5.43331	5.38856	5.75964	5.3152	6.14351	5.86599	5.81617	6.01274	5.45207	6.96468	5.41597	5.10234	4.97998	5.79322	5.94322	5.54914	6.53561	6.70051	4.61151
Q562R1	ACTBL_HUMAN	ACTBL2	Beta-actin-like protein 2 (Kappa-actin)	1.08203	0.639945	0.692443	0.113747	-0.643979	-0.530232	0.927065	0.974337	0.0559147	0.183542	0.090241	0.145417	8.72791	1.50783	29/29	8.84165	0.975936	20/20	8.19768	1.60391	45/45		11.1015	9.35856	9.12122	11.376	10.1931	8.02384	10.0982	9.64431	9.60994	8.98434	7.57865	8.70742	8.0071	8.0547	10.3096	7.52998	10.5397	8.82789	8.074	10.2276	8.94293	7.22481	8.13456	8.34992	8.30348	4.99667	7.43493	5.09481	9.25947	10.6506	9.28911	8.40333	9.83029	7.30867	10.7589	8.2373	7.68768	9.19028	8.65075	7.51868	9.1091	8.83923	8.75642	8.58883	9.21681	9.19583	7.39879	8.32734	9.87513	7.35243	7.27888	10.6273	8.19674	7.26652	8.33107	6.89857	10.2941	8.28198	6.90354	8.43589	8.01094	10.79	6.50642	6.94363	6.17459	9.05436	8.44362	4.72597	9.9649	7.2879	7.19393	8.34819	6.49502	5.22246	7.13061	8.20314	9.57084	11.5211	8.30392	6.28196	11.1782	7.59573	7.52098	10.1732	11.129	9.34348	8.85805	9.50101	7.98044	9.52001	8.91799	5.76785	7.78395	7.58495
P30154	2AAB_HUMAN	PPP2R1B	Serine/threonine-protein phosphatase 2A 65 kDa regulatory subunit A beta isoform (PP2A subunit A isoform PR65-beta) (PP2A subunit A isoform R1-beta)	0.813201	1.8058	1.46848	-0.298317	0.852639	0.554323	0.522455	0.782548	0.0560577	0.183817	0.281977	0.373881	1.88665	1.76168	14/29	1.58833	1.58252	9/20	2.44097	1.4776	32/45		3.65205	3.52248	0.274874	0.274874	3.23671	3.20842	3.97078	5.21347	3.30305	0.274874	2.53504	4.12605	0.274874	0.274874	0.274874	0.274874	0.274874	0.274874	2.84489	3.9488	0.274874	2.90052	0.274874	0.274874	4.20222	0.274874	3.92514	0.274874	0.274874	1.79013	0.274874	2.76039	0.274874	2.37902	0.274874	0.274874	0.274874	0.274874	3.16772	3.57014	0.274874	0.274874	3.94622	3.62048	4.48621	3.02266	0.274874	0.274874	0.274874	3.4014	3.42997	4.00274	2.41938	2.4484	3.23061	0.274874	3.86566	3.23735	0.274874	0.274874	3.22206	3.71266	0.274874	3.93941	3.36411	3.37174	2.82508	0.274874	3.41566	0.274874	3.12558	2.90337	3.48456	3.448	1.8214	4.66881	0.274874	0.274874	3.52553	0.274874	3.37484	2.81382	0.274874	3.47324	4.52635	3.29427	3.14913	2.41447	0.274874	0.274874	0.274874	3.22899	3.43141	3.70024
Q15388	TOM20_HUMAN	TOMM20	Mitochondrial import receptor subunit TOM20 homolog (Mitochondrial 20 kDa outer membrane protein) (Outer mitochondrial membrane receptor Tom20)	0.639584	2.36118	1.51017	-0.644794	1.23951	0.594714	0.396749	0.700876	0.0570252	0.186891	0.319519	0.41384	2.1737	2.69237	10/29	1.5289	2.29257	5/20	2.76841	2.56497	24/45		0.274874	0.274874	0.274874	0.274874	0.274874	0.274874	0.274874	0.274874	0.274874	0.274874	4.15743	0.274874	0.274874	0.274874	0.274874	0.274874	6.32772	5.19217	6.03707	0.274874	0.274874	5.60308	6.39103	6.30615	5.79637	5.70272	6.30092	0.274874	0.274874	0.274874	0.274874	0.274874	0.274874	3.26173	0.274874	0.274874	0.274874	0.274874	0.274874	6.04412	0.274874	0.274874	0.274874	5.86195	0.274874	0.274874	5.99426	5.29291	0.274874	3.68115	0.274874	0.274874	4.9447	0.274874	0.274874	3.80035	4.74284	2.96871	4.40797	0.274874	0.274874	4.19757	0.274874	4.09849	4.16771	4.39767	0.274874	7.00247	0.274874	6.02602	0.274874	0.274874	5.4781	7.06912	4.28763	0.274874	0.274874	0.274874	2.82808	7.32329	0.274874	0.274874	6.48545	0.274874	0.274874	0.274874	3.06645	3.26609	5.89329	6.2216	0.274874	6.08909	6.36241	0.274874
Q9UHY1	NRBP_HUMAN	NRBP1	Nuclear receptor-binding protein	1.44649	0.701464	1.01466	0.532555	-0.511558	0.0209967	0.79868	0.920846	0.0574358	0.187752	0.159889	0.234893	3.40537	1.83644	22/29	3.93793	1.36243	18/20	3.42637	1.46209	38/45		4.78761	4.54013	4.67569	4.84479	3.89123	4.86866	4.59358	4.65303	4.44393	4.50677	4.23401	0.274874	4.28025	4.21512	0.274874	4.75676	4.99466	0.274874	3.35075	4.15811	3.56063	4.71186	0.274874	4.04685	0.274874	0.274874	0.274874	4.75842	3.9588	4.2965	4.0209	4.35701	5.3186	4.90189	4.19684	0.274874	0.274874	5.44467	5.27277	4.32665	3.60961	4.10684	4.52475	3.90961	4.31382	4.01624	3.53672	3.70404	4.35131	3.87974	3.92568	5.04312	0.274874	4.63405	3.75139	3.39343	3.56356	3.83725	0.274874	4.57788	4.27511	4.06254	4.1662	0.274874	4.56837	4.3364	4.55089	3.18136	4.28769	3.22949	3.02069	0.274874	3.91504	0.274874	0.274874	0.274874	5.21527	4.0636	3.60533	4.08711	3.96143	4.27661	2.41671	4.25196	4.89212	4.19646	4.35585	3.58661	4.09017	3.88264	4.18692	3.47836	3.43427	4.08113
Q9H5N1	RABE2_HUMAN	RABEP2	Rab GTPase-binding effector protein 2 (Rabaptin-5beta)	1.38051	0.754121	1.04107	0.465201	-0.407132	0.0580684	0.0933067	0.423463	0.0577638	0.187752	0.894294	0.921934	4.74267	0.879337	29/29	5.20787	0.50969	20/20	4.80074	0.789572	45/45		5.27217	5.22242	5.23237	4.02318	5.11407	4.21782	4.36513	3.3667	3.37774	2.38729	4.89967	5.20176	5.29493	4.73236	4.12006	4.14977	5.65222	3.14244	5.43795	6.53466	4.5704	5.6933	5.1557	4.96309	5.09589	5.00475	4.72572	5.61631	4.96754	5.4427	4.71429	4.70333	4.73311	5.01052	5.09584	5.56514	5.15222	4.32614	6.36773	5.29409	5.13472	5.69824	6.23163	4.75139	5.17371	5.38291	5.54835	5.02521	4.80612	5.3498	5.36191	4.92094	5.12187	5.31646	5.17566	5.10002	4.53763	5.12109	4.8563	5.69672	5.99777	5.14711	4.88199	5.15906	4.47335	5.1408	3.38588	4.74697	4.11112	4.51072	1.94229	3.14988	4.34028	3.98487	4.40136	5.01563	4.37952	4.89596	4.61164	4.17588	5.84188	4.96756	5.5312	6.14307	5.23323	5.03831	4.49156	5.80048	5.04319	5.36041	3.09227	4.60131	4.96026	4.91797
Q9NUQ7	UFSP2_HUMAN	UFSP2	Ufm1-specific protease 2 (UfSP2) (EC 3.4.22.-)	1.22428	0.789657	0.966757	0.291928	-0.340703	-0.0487748	0.145823	0.498174	0.0577638	0.187752	0.94703	0.96223	4.54732	0.591815	29/29	4.83924	0.577722	20/20	4.49854	0.713802	45/45		5.40931	4.10957	3.8306	4.68215	5.33639	5.24025	4.8567	5.32336	4.38862	4.96173	5.54686	5.10935	4.32167	4.68526	4.93982	4.47759	4.18555	3.67999	4.21866	5.76396	4.31824	4.09514	4.37395	4.30934	3.95944	3.74487	3.81765	4.24996	3.93619	4.7256	4.03694	5.03476	4.84684	6.01512	5.21683	4.64922	5.737	5.13034	5.31507	4.2958	5.23479	4.8621	5.31516	4.12065	5.18194	4.63402	4.06267	3.90728	4.46274	4.80728	5.2898	6.28534	4.45129	4.62176	5.78311	4.91124	5.88654	4.89458	5.39059	4.57274	4.3051	4.38906	4.52877	4.86333	3.57663	4.3952	3.12046	3.6958	4.41632	3.8618	3.89237	4.85882	4.49201	3.89446	3.22701	5.24251	4.82296	5.45844	4.45981	4.33769	4.51343	5.49276	4.16641	4.34896	3.60908	3.3053	4.92515	5.02156	4.2734	3.72347	3.6153	3.81647	4.47227	4.41797
P14625	ENPL_HUMAN	HSP90B1	Endoplasmin (94 kDa glucose-regulated protein) (GRP-94) (Heat shock protein 90 kDa beta member 1) (Tumor rejection antigen 1) (gp96 homolog)	1.0837	0.804746	0.872101	0.115962	-0.313395	-0.197433	0.3442	0.662351	0.0577638	0.187752	0.187619	0.267768	12.3637	0.474887	29/29	12.4796	0.526826	20/20	12.1662	0.593722	45/45		12.4897	12.0777	11.9596	11.9959	12.6917	13.0284	12.374	12.2388	12.544	12.3453	12.5086	12.4521	11.5037	11.5524	12.1379	12.0484	12.808	12.766	11.9807	12.1627	12.2106	13.3114	12.852	11.6948	12.8219	12.4913	12.7212	13.1743	11.6031	12.9606	11.5714	12.1859	11.9964	12.7577	13.3378	12.0156	12.5201	12.2869	11.5933	12.1925	12.8501	12.6469	12.9797	12.0616	12.8532	13.1334	12.8956	12.9293	11.8246	12.5277	11.8805	12.7648	11.6444	11.7771	12.5151	11.301	12.5614	12.2685	12.3469	11.3991	11.6487	10.2315	12.4538	11.8886	11.5272	12.4556	11.6291	12.5407	12.7459	11.7275	11.6097	12.4252	12.3511	13.4642	11.5959	12.9863	13.0918	12.5076	12.2346	11.6631	12.0869	13.298	11.7336	12.2076	12.0044	11.5386	12.4944	12.296	12.5605	12.8798	12.2301	11.864	12.5002	12.0215
P09972	ALDOC_HUMAN	ALDOC	Fructose-bisphosphate aldolase C (EC 4.1.2.13) (Brain-type aldolase)	1.06694	0.789088	0.841907	0.0934753	-0.341742	-0.248267	0.47021	0.749726	0.0577638	0.187752	0.162966	0.238735	6.80473	0.536786	29/29	6.89821	0.542739	20/20	6.55646	0.666247	45/45		7.07446	6.41589	6.44092	6.45371	7.44216	8.24853	7.49413	7.07796	6.74185	6.83036	7.3171	6.56468	6.57587	7.07861	7.11228	7.06492	7.02439	6.4778	7.55817	7.31963	6.79008	5.85987	6.53087	6.75412	5.91292	6.07886	6.14357	6.46693	6.48658	7.07048	6.3677	5.67236	6.20446	6.7192	6.61884	7.00955	7.63142	7.52378	7.58172	6.69328	7.37242	7.35043	7.57646	6.41561	6.34623	7.1302	7.27376	6.55632	6.84996	7.34013	7.26013	7.40578	7.38247	7.3035	7.32654	6.96733	6.24749	7.14779	6.83862	7.85835	6.86176	6.33926	5.59697	5.54193	6.41761	5.83659	6.2662	5.57609	6.88643	5.37659	5.49314	6.09425	6.1361	5.43942	6.29073	7.66878	7.11994	7.33048	6.72139	6.02208	7.01501	6.76607	6.19877	5.99021	6.75548	6.82782	5.94162	7.11263	5.39996	6.76797	6.35059	6.67603	6.40578	6.73911
Q9UHJ6	SHPK_HUMAN	SHPK	Sedoheptulokinase (SHK) (EC 2.7.1.14) (Carbohydrate kinase-like protein)	1.05702	0.835786	0.88344	0.0799986	-0.258795	-0.178797	0.575887	0.811632	0.0577638	0.187752	0.2495	0.337896	4.58161	0.600904	29/29	4.66161	0.414854	20/20	4.40282	0.535025	45/45		5.37708	4.35199	4.66775	5.22684	4.69361	5.90129	4.99012	5.1238	4.08186	4.18309	4.6772	3.43572	4.48589	5.21342	5.66644	4.52564	4.57076	4.4062	4.78308	5.12166	3.91381	3.9019	3.98375	4.5738	3.90749	3.60616	4.01352	4.91285	4.57002	4.66288	4.67766	4.4951	4.99936	4.51729	5.00524	4.62304	4.9884	5.89798	4.79718	4.7176	4.42258	4.67447	4.92734	4.07411	4.55843	4.77718	4.20109	4.16963	4.04565	4.57533	4.39249	5.38107	4.97874	4.50193	5.30041	4.96604	4.04909	3.9953	4.69381	5.56928	4.76248	4.84293	4.60567	4.22544	5.06679	3.10129	3.85472	4.1204	4.48841	4.44486	4.35105	3.18033	3.86957	3.88704	4.19268	3.65914	4.72742	4.47494	4.01175	4.47263	5.07243	4.62423	4.78441	4.62956	4.60728	4.10356	4.50264	4.51878	3.69669	4.06109	3.64699	4.47268	3.82002	4.8433
Q96KP4	CNDP2_HUMAN	CNDP2	Cytosolic non-specific dipeptidase (EC 3.4.13.18) (CNDP dipeptidase 2) (Glutamate carboxypeptidase-like protein 1) (Peptidase A) (Threonyl dipeptidase)	0.997269	1.24067	1.23729	-0.0039449	0.311123	0.307178	0.927065	0.974337	0.0577638	0.187752	0.0253065	0.0506784	8.60922	0.488667	29/29	8.60527	0.56191	20/20	8.91639	0.607318	45/45		9.33136	8.89563	9.02654	9.10174	8.35768	8.64789	8.61674	9.43973	7.78303	8.17548	8.51264	8.24232	8.49978	8.33638	7.97717	8.23932	9.08318	8.73394	9.41192	9.34682	8.37542	8.19548	8.50105	7.98633	7.99859	8.14468	9.35476	8.85827	8.4934	8.92054	7.87562	8.13321	8.58242	8.99221	9.04787	8.36332	8.58053	9.85367	8.21131	8.77285	9.51633	8.1746	8.47222	9.28614	8.55104	7.86668	8.80064	8.44067	7.66354	8.44332	8.44229	10.0021	8.76563	8.01173	9.68035	8.29773	8.58119	8.46242	9.36178	9.13311	9.49476	9.4953	8.50619	8.40425	8.99429	8.62142	8.05896	8.75173	8.71014	9.15335	8.67144	8.37343	9.00973	8.9127	8.07305	8.16207	9.00729	9.69954	9.01789	10.124	9.39243	9.12992	9.76435	8.72162	9.59253	7.86981	9.12583	9.75081	8.7141	9.07164	7.58597	10.0137	9.19913	8.88272
P17947	SPI1_HUMAN	SPI1	Transcription factor PU.1 (31 kDa-transforming protein)	1.48501	0.661325	0.982072	0.570468	-0.596568	-0.0260997	0.240905	0.580458	0.0579052	0.18803	0.979515	0.987153	1.19798	1.38178	10/29	1.76845	1.41417	11/20	1.17188	1.32073	17/45		0.274874	0.274874	3.30485	0.274874	0.274874	3.37718	0.274874	0.274874	0.274874	0.274874	1.90566	0.274874	0.274874	0.274874	0.274874	2.69214	4.47205	3.41254	3.09933	0.274874	0.274874	1.58996	0.274874	0.274874	0.274874	0.274874	2.27904	0.274874	3.38608	2.46687	0.274874	3.9039	2.95948	0.274874	0.274874	0.274874	0.274874	0.274874	2.72671	2.56517	2.93534	3.30427	3.05575	3.06014	0.274874	0.274874	0.274874	2.85466	3.06282	1.91884	0.274874	0.274874	2.28059	0.274874	1.89536	0.274874	2.42108	2.13852	0.274874	2.93278	0.274874	0.274874	0.274874	2.21579	0.274874	0.274874	1.51773	0.274874	0.274874	0.274874	1.51714	0.274874	0.274874	0.274874	2.61273	0.274874	0.274874	0.274874	3.09565	0.274874	3.74141	2.28378	0.274874	0.274874	5.83658	0.274874	0.274874	0.274874	0.274874	3.51606	0.274874	2.93052	0.274874	2.18361
Q5VZF2	MBNL2_HUMAN	MBNL2	Muscleblind-like protein 2 (Muscleblind-like protein 1) (Muscleblind-like protein-like) (Muscleblind-like protein-like 39)	1.56668	0.715675	1.12123	0.647712	-0.482624	0.165088	0.145617	0.498174	0.0586796	0.190004	0.920586	0.942495	3.79602	1.57739	25/29	4.44373	1.1732	19/20	3.96111	1.21095	42/45		0.274874	4.00893	3.87835	0.274874	3.46598	5.37636	3.82443	0.274874	5.23109	4.00484	4.28727	4.55242	3.94383	3.67004	0.274874	3.08086	4.7584	4.1671	4.14424	3.03082	5.46335	5.08916	5.38003	4.40621	4.49137	4.72361	5.33183	4.86482	3.80974	5.02928	3.63796	0.274874	4.17882	4.57917	6.29918	5.27313	5.07534	3.76785	4.49562	4.47708	5.03417	5.21451	4.49505	4.24263	3.82203	5.11027	5.32402	4.431	4.11265	4.29141	4.34588	0.274874	4.16761	4.41066	4.09146	3.8507	2.23379	4.60133	4.85629	4.89604	5.11407	3.47066	4.57669	3.40961	3.97307	3.20626	3.75732	4.42712	3.9677	3.13543	4.04682	0.274874	4.60585	4.24857	3.07833	5.07489	3.2599	3.19531	4.59049	4.27125	4.86017	5.35613	3.67287	4.69847	0.274874	4.97563	4.37212	4.31612	5.12337	5.04401	3.40707	4.98774	4.21411	5.24293
Q9NVX2	NLE1_HUMAN	NLE1	Notchless protein homolog 1	1.51219	0.754898	1.14155	0.596637	-0.405646	0.190992	0.145247	0.498174	0.0595073	0.191689	0.977889	0.985699	4.23197	1.98943	24/29	4.82861	1.63013	18/20	4.42297	1.68016	40/45		0.274874	5.16073	4.97834	0.274874	5.06293	4.63325	5.12293	0.274874	6.29754	5.71795	5.09295	4.68583	5.95593	5.14337	5.86863	0.274874	4.44825	4.15222	3.641	4.19716	4.60368	4.04719	6.20334	6.5908	4.26284	0.274874	5.78279	5.93738	3.76589	6.25678	5.00286	0.274874	5.15144	5.65443	5.43048	5.30072	3.84388	5.53797	5.5107	4.73561	5.3907	0.274874	5.03475	5.49986	5.79868	5.8216	5.56507	5.19158	5.2954	4.81234	5.49463	0.274874	4.97471	4.15924	0.274874	4.08112	5.40731	4.66631	7.03471	4.29379	4.95232	5.12544	6.56064	5.66508	3.84107	4.74783	3.88128	4.1245	5.70533	5.1328	4.99096	4.28988	4.11574	3.41473	3.97577	5.7083	0.274874	6.11117	3.66764	4.9526	5.78534	5.39172	6.09842	3.6075	0.274874	5.06754	5.06701	4.79653	5.17678	4.47284	0.274874	6.03163	4.79539	5.48118
Q13952	NFYC_HUMAN	NFYC	Nuclear transcription factor Y subunit gamma (CAAT box DNA-binding protein subunit C) (Nuclear transcription factor Y subunit C) (NF-YC) (Transactivator HSM-1/2)	1.19285	1.31464	1.56818	0.254416	0.394671	0.649087	0.791385	0.920846	0.0596522	0.191689	0.0363441	0.0683376	4.53697	1.70192	26/29	4.79138	1.28686	19/20	5.18605	1.32021	43/45		0.274874	5.05533	5.58125	4.0492	4.3522	5.90531	3.34203	0.274874	3.18799	4.18255	5.13364	5.06138	6.11446	5.75451	4.71848	6.05041	5.93785	5.25784	6.36286	2.9875	4.80144	5.47797	5.32833	5.53151	5.11476	4.79423	4.91257	0.274874	5.75175	5.00667	4.77754	5.48697	5.19821	5.47831	5.88175	5.27316	5.65757	3.42925	5.18969	5.64492	4.42755	3.96685	5.22351	5.4285	0.274874	3.34473	5.7614	4.84868	5.52748	5.57488	5.16696	0.274874	5.86181	5.7002	5.99016	6.17426	5.2651	5.21398	5.94305	7.05273	6.13473	5.81038	5.6726	6.25858	5.49105	5.61287	4.98023	5.88704	5.94797	6.29652	5.5691	5.37716	5.14806	5.08009	5.11335	4.99026	0.274874	3.9411	4.99145	5.23775	5.41938	4.04314	6.48415	4.66564	5.99619	5.36156	4.49004	3.22893	5.81526	5.78521	5.41958	6.10027	5.50994	3.01993
O15042	SR140_HUMAN	U2SURP	U2 snRNP-associated SURP motif-containing protein (140 kDa Ser/Arg-rich domain protein) (U2-associated protein SR140)	1.03969	1.16302	1.20917	0.0561481	0.217873	0.274021	0.862725	0.951021	0.0596634	0.191689	0.0283506	0.0556957	5.84374	0.541266	29/29	5.89989	0.381955	20/20	6.11777	0.465887	45/45		6.27857	5.7627	5.85524	5.28957	6.04189	7.00593	6.06691	5.85629	5.84354	6.07957	5.75954	5.65261	5.93863	5.79035	6.10298	6.22059	6.4315	5.55102	6.54893	6.22936	4.78684	5.92989	6.05737	5.55248	5.79597	3.996	5.42297	5.88914	5.73223	5.91658	5.68296	5.67615	6.62293	5.93943	5.1323	5.44475	6.03398	5.24325	6.2927	5.92791	5.62359	6.32198	6.40438	5.87032	6.14012	5.7814	6.27641	5.74032	5.92639	5.80896	6.16173	5.93534	5.89622	5.57856	5.52248	6.70676	6.75696	5.57711	6.45368	6.16926	6.53892	5.52152	6.23123	6.3561	6.66457	6.40935	6.42647	6.0776	6.54747	6.58825	6.77103	5.74523	6.87178	5.14313	6.07152	6.18871	6.04417	5.7564	5.26532	6.34458	6.01359	5.82352	6.49676	5.89315	6.69156	5.76958	6.1381	5.10211	6.05988	5.95981	6.08877	6.99607	5.57412	6.56202
Q7L523	RRAGA_HUMAN	RRAGA	Ras-related GTP-binding protein A (Rag A) (RagA) (EC 3.6.5.-) (Adenovirus E3 14.7 kDa-interacting protein 1) (FIP-1)	1.03674	1.59938	1.65814	0.0520559	0.677509	0.729565	0.982007	0.998913	0.059864	0.192234	0.0344467	0.0655746	1.37899	1.36787	12/29	1.43104	1.34399	9/20	2.10855	1.50817	28/45		0.274874	3.25963	2.7146	0.274874	0.274874	0.274874	0.274874	0.274874	0.274874	0.274874	0.274874	0.274874	0.274874	0.274874	0.274874	0.274874	3.69881	3.55262	2.62303	0.274874	2.8337	2.98989	3.08592	3.04687	2.39924	0.274874	3.0411	0.274874	2.07236	2.38378	0.274874	0.274874	3.30956	2.37599	0.274874	2.97135	3.64599	0.274874	0.274874	0.274874	2.4354	0.274874	3.13209	2.78956	2.55354	0.274874	0.274874	0.274874	0.274874	2.82452	2.68675	0.274874	0.274874	0.274874	0.274874	4.04884	2.59131	2.48579	0.274874	0.274874	3.00593	3.12059	3.22118	2.73802	4.15182	4.43535	2.85575	0.274874	0.274874	3.74349	0.274874	3.45771	4.02187	0.274874	3.75424	2.77717	0.274874	0.274874	3.21643	2.8415	0.274874	0.274874	0.274874	0.274874	3.50568	3.2304	3.5546	2.55187	2.25505	3.5663	0.274874	3.07759	3.44265	3.04957
P01766	HV313_HUMAN	IGHV3-13	Immunoglobulin heavy variable 3-13 (Ig heavy chain V-III region BRO)	0.943323	0.309734	0.292179	-0.0841762	-1.6909	-1.77507	0.508324	0.77442	0.0601683	0.193012	0.0433118	0.0790778	7.61917	3.18432	25/29	7.53499	2.61321	19/20	5.8441	3.80637	36/45		8.05102	8.76808	9.1841	7.87055	7.74056	9.3665	0.274874	6.41134	9.4357	7.44241	8.26114	9.48973	9.39306	5.70186	0.274874	8.14743	8.87413	8.79628	0.274874	0.274874	9.9935	10.917	9.23117	8.23398	9.78957	10.3256	9.92728	9.50308	9.00146	9.20071	11.0582	6.30904	9.24705	6.07436	4.23773	10.4749	7.04049	8.41255	5.64305	10.4626	9.31833	7.05294	5.77775	10.1866	0.274874	4.94491	8.87293	7.92797	8.18294	4.97681	4.97393	0.274874	4.64261	11.0019	10.0674	5.1716	3.76231	0.274874	0.274874	0.274874	11.1697	0.274874	11.9954	5.32345	4.19659	0.274874	4.8827	0.274874	0.274874	8.01783	9.72927	4.23947	9.8787	4.03544	5.33744	11.4154	10.228	3.87405	7.16	0.274874	8.54905	12.0187	9.07982	7.29751	8.35202	4.80262	5.25759	4.38545	12.3971	9.98199	8.27709	4.50134	4.7376	4.7927
O00401	WASL_HUMAN	WASL	Actin nucleation-promoting factor WASL (Neural Wiskott-Aldrich syndrome protein) (N-WASP)	1.57705	0.746372	1.17706	0.657227	-0.422034	0.235193	0.0717118	0.39431	0.0603235	0.193409	0.695487	0.761794	2.1259	1.45174	19/29	2.78313	1.38731	16/20	2.36109	1.25218	35/45		4.01602	3.11856	2.13254	0.274874	3.42214	4.04888	3.53626	0.274874	3.16568	3.29924	4.23926	0.274874	2.82095	3.62994	0.274874	0.274874	0.274874	0.274874	2.39431	0.274874	3.03993	2.56355	0.274874	2.62686	0.274874	2.27057	2.9127	2.54505	3.11987	3.21198	0.274874	2.28836	0.274874	4.31091	3.36162	3.02104	3.50079	3.84153	3.64032	4.35426	3.75871	3.49498	3.42456	3.11568	0.274874	3.91836	0.274874	2.89501	2.4249	3.57422	2.87262	0.274874	2.67129	4.08072	2.71678	3.13431	2.48647	3.94475	3.69101	2.80949	2.72842	2.6491	3.32298	3.35854	2.92457	2.20946	2.32179	2.61146	3.47389	0.274874	0.274874	0.274874	2.25463	2.36336	2.39666	2.57002	0.274874	4.6598	2.73838	1.93234	0.274874	2.79518	2.96835	3.80484	0.274874	3.30022	2.23306	3.6958	0.274874	2.65257	0.274874	2.41379	0.274874	3.13951
O95155	UBE4B_HUMAN	UBE4B	Ubiquitin conjugation factor E4 B (EC 2.3.2.27) (Homozygously deleted in neuroblastoma 1) (RING-type E3 ubiquitin transferase E4 B) (Ubiquitin fusion degradation protein 2)	1.44434	0.790938	1.14239	0.530414	-0.338363	0.192051	0.245835	0.587011	0.0606043	0.19389	0.575806	0.659766	3.20021	1.42466	24/29	3.73062	0.960284	19/20	3.39226	1.025	42/45		0.274874	4.07466	3.80493	4.55112	4.88951	4.26955	3.77656	0.274874	0.274874	4.25229	4.29821	3.28404	3.56662	3.81394	0.274874	3.64224	3.51654	3.16851	3.47781	3.91297	3.34322	3.80602	3.73757	3.45802	3.30829	0.274874	2.99589	4.44185	4.04138	3.4254	4.11137	3.34007	4.70242	4.68667	4.56773	3.7852	3.74225	0.274874	4.33019	3.41905	4.20107	4.7919	3.70797	3.52195	3.5506	4.01765	3.72561	2.91893	3.79159	3.22982	4.13543	5.55054	3.93458	3.86398	4.54005	3.72998	3.97956	2.9884	3.16843	4.07654	4.42917	3.95811	0.274874	2.9905	3.43928	3.48669	2.26335	3.70587	3.52247	3.23247	3.19226	3.44119	3.68145	3.08727	2.62308	3.44055	0.274874	3.91422	3.09214	3.05486	0.274874	4.03852	4.37243	3.8188	4.80842	2.92708	3.70274	3.24179	3.1518	3.34554	3.49855	3.44221	3.57162	4.15541
O95376	ARI2_HUMAN	ARIH2	E3 ubiquitin-protein ligase ARIH2 (ARI-2) (Protein ariadne-2 homolog) (EC 2.3.2.31) (RING-type E3 ubiquitin transferase ARIH2) (Triad1 protein)	1.08087	0.900069	0.972859	0.112196	-0.151893	-0.0396968	0.151542	0.503034	0.0606296	0.19389	0.78192	0.833224	3.44413	0.583444	29/29	3.55633	0.86953	19/20	3.40444	0.627066	44/45		3.70933	3.54079	3.44305	2.94022	3.227	3.99037	3.85412	4.68287	4.23685	3.93752	3.20372	2.96149	3.53832	2.98386	3.87136	3.87229	3.25625	3.28377	3.92563	4.44209	2.56457	2.96865	3.10855	2.95792	3.06396	1.97889	2.94731	3.91743	3.47169	3.8382	2.72631	3.65253	0.274874	4.03434	3.62199	3.83738	4.07965	4.27723	4.3742	3.58562	3.40056	3.60905	4.32683	3.19897	3.89837	3.37891	3.62434	3.4638	3.92345	3.67341	4.06369	4.01987	3.15911	3.40477	3.65529	3.92658	2.86495	3.35023	3.47739	3.9547	3.74078	3.59689	3.13621	3.75792	3.99893	2.66233	3.34034	3.30511	3.48866	4.1633	3.61077	3.31522	3.19209	2.92287	3.11326	3.11058	3.42904	4.04885	2.96824	3.52919	4.23099	3.47331	3.50225	2.48699	3.61974	3.7396	3.31444	3.51393	3.05006	2.84959	0.274874	3.73849	3.3943	4.0305
O75718	CRTAP_HUMAN	CRTAP	Cartilage-associated protein	0.763154	1.94105	1.48132	-0.389954	0.956839	0.566886	0.408224	0.706612	0.0609131	0.194696	0.330268	0.424835	1.98215	1.75232	15/29	1.59219	1.70823	8/20	2.54903	1.55439	33/45		0.274874	3.67981	4.06544	0.274874	0.274874	4.27321	4.19542	4.11665	0.274874	4.74768	0.274874	2.7512	0.274874	0.274874	3.93411	3.67246	3.15132	0.274874	0.274874	2.10001	2.64666	0.274874	3.64722	0.274874	3.07312	0.274874	0.274874	0.274874	3.57974	3.31099	0.274874	4.15599	0.274874	2.59044	0.274874	0.274874	0.274874	4.78009	0.274874	0.274874	0.274874	3.60836	3.16598	3.89276	3.04078	0.274874	0.274874	0.274874	0.274874	3.9466	3.69604	0.274874	5.13159	0.274874	3.01534	2.41163	2.65723	3.56453	0.274874	3.53167	0.274874	3.44372	4.0412	2.86486	3.55827	2.26492	1.94853	0.274874	0.274874	0.274874	3.36075	4.69321	0.274874	0.274874	3.25111	4.02058	0.274874	2.71678	4.22298	3.46101	3.28468	2.5864	0.274874	3.3021	5.19222	2.84487	2.99313	2.35606	3.17877	3.58641	3.65632	1.96695	4.65755	0.274874
P22090	RS4Y1_HUMAN	RPS4Y1	Small ribosomal subunit protein eS4, Y isoform 1 (40S ribosomal protein S4)	0.699989	2.05386	1.43768	-0.514595	1.03834	0.523741	0.373028	0.684688	0.0612178	0.194929	0.368754	0.465369	1.79675	2.003	11/29	1.28216	1.82932	5/20	2.32049	2.0089	24/45		0.274874	0.274874	4.17907	0.274874	0.274874	4.6802	4.21691	0.274874	0.274874	0.274874	0.274874	0.274874	0.274874	0.274874	0.274874	3.65539	4.06096	0.274874	4.24194	0.274874	0.274874	4.03694	4.18779	4.64475	0.274874	5.45494	0.274874	0.274874	3.79923	0.274874	0.274874	0.274874	0.274874	0.274874	0.274874	0.274874	0.274874	0.274874	0.274874	0.274874	0.274874	3.54718	4.805	4.38167	0.274874	0.274874	5.35719	3.42902	0.274874	0.274874	4.90615	0.274874	0.274874	3.94547	4.29358	4.98978	3.35917	4.97595	0.274874	0.274874	4.60997	0.274874	0.274874	4.67678	0.274874	4.00336	3.7294	0.274874	3.87432	3.4513	0.274874	0.274874	5.13904	0.274874	0.274874	2.78043	2.78092	0.274874	0.274874	5.06389	0.274874	3.50918	3.99891	4.02944	5.50827	0.274874	3.36885	0.274874	4.30561	0.274874	0.274874	3.65845	0.274874	3.69169
P19823	ITIH2_HUMAN	ITIH2	Inter-alpha-trypsin inhibitor heavy chain H2 (ITI heavy chain H2) (ITI-HC2) (Inter-alpha-inhibitor heavy chain 2) (Inter-alpha-trypsin inhibitor complex component II) (Serum-derived hyaluronan-associated protein) (SHAP)	1.30302	0.666751	0.868792	0.381863	-0.58478	-0.202918	0.482695	0.757162	0.0615577	0.194929	0.14078	0.211157	4.25239	1.34188	27/29	4.63425	2.0721	18/20	4.04947	1.42108	42/45		4.8536	4.61144	5.83526	5.12931	0.274874	4.14808	3.90739	0.274874	2.96258	3.95434	4.07257	5.06758	4.93174	3.87008	5.24368	4.70133	5.6609	4.57908	3.01754	4.46596	3.48212	3.34447	5.23659	4.42579	4.59089	4.49809	4.83178	5.59485	5.7525	4.02808	4.06874	4.76944	10.2047	0.274874	4.50389	5.50693	3.37969	6.15866	5.4798	5.28576	3.8742	4.7672	4.44154	3.8428	6.59429	0.274874	5.53933	4.91605	4.77422	4.2226	2.63083	6.11681	4.44582	4.21147	3.76874	3.25602	3.28017	0.274874	4.15252	3.48874	3.77606	4.54603	3.16947	5.11411	2.7056	3.56319	4.41119	4.11301	2.87577	4.26877	6.88535	3.8478	3.87559	4.00143	4.19871	3.89995	0.274874	0.274874	6.68523	4.32701	5.27259	4.56246	4.9565	3.93745	6.98989	3.80457	5.29798	4.28911	5.47681	4.88482	4.65156	3.7621	4.46588	3.21189
P00966	ASSY_HUMAN	ASS1	Argininosuccinate synthase (EC 6.3.4.5) (Citrulline--aspartate ligase)	0.952441	1.70444	1.62338	-0.0702983	0.769296	0.698997	0.684051	0.869372	0.0615577	0.194929	0.0880252	0.142652	5.64712	2.14936	26/29	5.57683	1.77145	19/20	6.34612	2.602	41/45		0.274874	5.79928	5.80102	5.37609	6.80241	7.04328	5.78832	7.28884	6.00466	5.10358	7.2122	7.04883	4.13553	5.29553	0.274874	4.76736	7.55968	5.69932	9.46274	0.274874	6.48581	8.21398	6.16382	5.65574	6.68853	6.95837	5.46858	5.56129	5.55721	8.44164	6.25888	3.95563	5.36923	5.9963	6.58997	6.31183	4.37442	7.41212	5.84326	6.87263	5.72289	4.26708	3.48819	4.915	0.274874	7.26559	5.54005	7.14638	5.49056	7.99876	6.44973	8.52347	0.274874	3.15598	7.57947	7.93368	0.274874	8.19187	0.274874	3.84582	5.73517	8.32951	7.59524	2.85267	5.43835	7.90344	7.34521	11.3066	0.274874	4.53941	8.46235	6.01138	10.4506	9.19862	7.14544	8.28954	8.82839	7.42941	6.81076	9.87693	6.51419	6.92877	7.35033	6.82975	5.72068	4.85284	6.6632	8.54105	5.55946	6.60493	5.46929	4.78691	6.44352	4.98326
Q8IU81	I2BP1_HUMAN	IRF2BP1	Interferon regulatory factor 2-binding protein 1 (IRF-2-binding protein 1) (IRF-2BP1) (Probable E3 ubiquitin-protein ligase IRF2BP1) (EC 2.3.2.27) (Probable RING-type E3 ubiquitin transferase IRF2BP1)	0.871038	1.28816	1.12203	-0.199193	0.36531	0.166116	0.230061	0.574375	0.0616032	0.194929	0.219031	0.30422	3.39799	0.731706	28/29	3.1988	0.806318	19/20	3.56411	0.993366	43/45		3.28252	2.99973	3.78127	3.08762	2.86065	4.32658	3.00791	0.274874	3.45822	3.48801	3.12101	3.03048	3.523	3.42	3.40726	4.04178	3.96414	3.60899	4.31287	3.22623	3.15376	3.79106	3.69814	4.48863	3.52201	3.2962	3.51583	3.64792	3.205	3.0127	3.0763	2.7932	0.274874	3.3747	3.90806	3.15468	3.22041	2.91779	4.09698	4.06819	3.18474	3.75478	3.44066	3.86229	2.94856	2.65883	3.6868	3.28931	3.25207	2.77328	2.83882	3.41876	4.23309	3.10645	3.43241	4.6965	4.4328	3.3005	3.54301	4.5422	4.63021	4.62571	2.25277	4.03043	4.23196	3.72488	2.60455	3.79462	3.39627	4.35277	4.69375	0.274874	3.78691	3.99726	2.99174	0.274874	2.89246	2.71717	3.57272	3.53814	3.85206	3.76309	5.00847	3.87306	4.85255	4.21237	3.94503	2.99635	3.36796	3.59626	2.84043	4.64047	4.04261	2.69217
Q9NW82	WDR70_HUMAN	WDR70	WD repeat-containing protein 70	0.948668	1.44356	1.36946	-0.0760247	0.529633	0.453608	0.86269	0.951021	0.0616117	0.194929	0.0513175	0.0904759	3.98931	1.1168	27/29	3.91328	1.27951	18/20	4.44292	0.413808	45/45		5.12926	4.26088	4.09228	4.34241	3.54551	5.24164	4.35769	4.79442	3.9326	4.45606	3.95658	3.88425	3.79576	4.35039	4.60798	4.51903	4.63471	3.9799	4.63357	4.3677	3.45601	3.74366	4.29024	3.94908	4.41459	0.274874	3.69045	0.274874	4.71354	4.08467	4.12641	0.274874	0.274874	4.54065	4.51033	4.44608	5.06057	4.11516	4.84478	4.40166	4.08141	4.49911	4.27496	4.05152	4.15304	4.54393	3.85235	3.93836	4.19093	4.40166	4.40216	4.38104	4.13971	4.43164	4.12361	4.33539	4.57908	4.21869	4.78562	4.61039	4.8215	4.78425	3.58533	5.01005	5.0433	4.04283	4.71301	4.49088	4.5214	4.78316	4.4247	4.55659	4.8907	3.68204	4.28139	4.20451	4.23605	4.8748	3.76905	4.3328	4.22155	4.04351	4.50788	4.4038	5.14815	5.00796	3.85312	3.706	4.28033	4.26859	4.21639	5.60312	4.41719	4.79625
Q6ICB0	DESI1_HUMAN	DESI1	Desumoylating isopeptidase 1 (DeSI-1) (EC 3.4.-.-) (PPPDE peptidase domain-containing protein 2) (Palmitoyl protein thioesterase DESI1) (EC 3.1.2.22) (Polyubiquitinated substrate transporter) (POST) (S-depalmitoylase DESI1)	0.939483	1.46192	1.37345	-0.0900605	0.547865	0.457805	0.315304	0.64199	0.061653	0.194952	0.38917	0.485309	2.49267	1.66926	19/29	2.40261	1.46855	14/20	2.95047	1.55453	35/45		0.274874	3.88155	3.96078	0.274874	0.274874	3.20049	3.88218	0.274874	0.274874	0.274874	3.68207	4.10323	3.19842	0.274874	0.274874	3.93115	3.6498	4.27959	3.63841	4.45336	3.39072	3.82949	3.68103	2.96706	3.35053	0.274874	3.2422	0.274874	3.21654	3.91861	2.99437	0.274874	0.274874	2.92359	3.09994	3.34423	3.10832	0.274874	0.274874	3.4374	3.37463	0.274874	4.0747	3.46456	3.87324	2.78861	0.274874	3.16758	2.83311	4.23082	4.64005	0.274874	3.14904	3.71515	2.83659	3.00218	2.93901	4.29134	3.12794	0.274874	4.26841	4.96682	0.274874	3.03848	4.11548	2.62794	2.92758	5.16621	3.12152	3.42062	3.169	0.274874	4.05903	3.82281	0.274874	3.36158	0.274874	3.60998	4.0034	3.78043	0.274874	3.62514	3.53902	0.274874	4.17239	3.75938	3.44533	3.66976	0.274874	4.12856	0.274874	3.89474	5.14741	3.24931
Q04724	TLE1_HUMAN	TLE1	Transducin-like enhancer protein 1 (E(Sp1) homolog) (Enhancer of split groucho-like protein 1) (ESG1)	0.788389	1.59582	1.25812	-0.34302	0.674294	0.331275	0.42382	0.715867	0.0617338	0.195108	0.403364	0.498998	1.84911	1.42223	17/29	1.50609	1.34069	10/20	2.18039	1.36418	32/45		0.274874	2.69232	2.65848	0.274874	3.84036	3.34067	2.6095	0.274874	0.274874	0.274874	1.94537	0.274874	2.89295	0.274874	0.274874	2.83333	3.41916	2.85769	3.4079	4.13897	2.57394	2.6821	0.274874	2.87499	3.65635	0.274874	0.274874	0.274874	1.90165	2.12309	0.274874	0.274874	0.274874	0.274874	0.274874	0.274874	2.18711	0.274874	2.10996	3.35579	3.00601	2.8754	3.53614	2.16067	0.274874	0.274874	3.77347	0.274874	2.24544	3.6042	2.42922	0.274874	4.12587	2.26817	1.97346	4.16576	0.274874	4.3477	2.65434	3.03113	2.37067	3.28222	0.274874	3.7186	3.35473	3.36559	2.49457	2.87044	3.34226	0.274874	2.8371	0.274874	1.95065	0.274874	1.40925	0.274874	0.274874	0.274874	2.3931	0.274874	0.274874	2.82107	3.694	4.02302	2.96356	3.01754	0.274874	2.29632	0.274874	2.8337	2.71456	3.40157	2.39471	2.39493
Q86WN1	FCSD1_HUMAN	FCHSD1	F-BAR and double SH3 domains protein 1 (Protein nervous wreck 2) (NWK2)	1.54778	0.58929	0.912093	0.630203	-0.762949	-0.132746	0.497003	0.767972	0.0618151	0.195208	0.479231	0.570791	2.40784	1.78772	18/29	3.03804	1.2798	17/20	2.27509	1.52345	30/45		0.274874	2.93194	3.72308	0.274874	0.274874	0.274874	0.274874	0.274874	0.274874	0.274874	2.30564	3.64052	3.07219	3.46238	0.274874	4.53836	3.94175	4.59626	4.04233	5.28694	4.03439	3.16758	3.36433	4.14588	3.77614	0.274874	2.76928	0.274874	4.00465	2.95291	3.14241	0.274874	4.43413	2.76936	3.57677	3.71497	3.65244	0.274874	3.30097	3.46293	3.50912	3.36764	4.84853	3.3391	3.28464	3.94156	0.274874	3.49965	3.13904	2.68689	0.274874	0.274874	2.70515	3.42549	0.274874	3.32856	3.19621	3.6705	0.274874	4.30561	4.13739	0.274874	0.274874	0.274874	2.55326	3.62014	3.96144	2.39806	4.05106	0.274874	3.82522	3.17506	3.07054	2.02656	0.274874	3.83888	0.274874	0.274874	0.274874	2.78419	2.83976	2.7571	3.82543	3.13272	2.79157	4.44776	2.02753	3.61903	0.274874	3.49726	0.274874	0.274874	2.85023	3.70733
Q9NVR2	INT10_HUMAN	INTS10	Integrator complex subunit 10 (Int10)	0.957018	1.85187	1.77228	-0.0633816	0.888986	0.825605	0.912547	0.969923	0.0618286	0.195208	0.144293	0.215294	1.58824	2.01667	9/29	1.52486	1.79036	7/20	2.41384	1.99071	25/45		0.274874	0.274874	0.274874	0.274874	0.274874	0.274874	0.274874	0.274874	0.274874	0.274874	0.274874	0.274874	0.274874	0.274874	0.274874	4.78893	4.82315	4.93184	4.27301	0.274874	3.79037	4.32701	0.274874	4.59455	0.274874	0.274874	5.45028	0.274874	3.58225	3.48137	0.274874	0.274874	0.274874	3.22284	3.65726	0.274874	0.274874	0.274874	0.274874	0.274874	0.274874	0.274874	3.26893	4.86791	0.274874	0.274874	4.78941	3.63602	0.274874	3.96873	0.274874	0.274874	4.09954	0.274874	0.274874	4.21844	3.72307	0.274874	0.274874	0.274874	4.90963	0.274874	0.274874	4.43137	0.274874	4.39983	3.38295	4.14681	3.51367	4.66426	3.84314	0.274874	4.98369	0.274874	3.69992	0.274874	0.274874	0.274874	3.72187	0.274874	4.43355	0.274874	5.6021	0.274874	0.274874	3.81747	2.75203	3.48071	3.50439	5.02127	4.68183	4.31561	3.80953	0.274874
P23141	EST1_HUMAN	CES1	Liver carboxylesterase 1 (Acyl-coenzyme A:cholesterol acyltransferase) (ACAT) (Brain carboxylesterase hBr1) (Carboxylesterase 1) (CE-1) (hCE-1) (EC 3.1.1.1) (Cholesteryl ester hydrolase) (CEH) (EC 3.1.1.13) (Cocaine carboxylesterase) (Egasyn) (HMSE) (Methylumbelliferyl-acetate deacetylase 1) (EC 3.1.1.56) (Monocyte/macrophage serine esterase) (Retinyl ester hydrolase) (REH) (Serine esterase 1) (Triacylglycerol hydrolase) (TGH)	1.11912	0.629757	0.704772	0.162362	-0.667133	-0.504771	0.830355	0.935008	0.0619993	0.195648	0.0579577	0.100313	3.32464	1.67257	23/29	3.487	1.50652	17/20	2.81987	1.7064	33/45		4.32384	4.74794	4.84369	0.274874	4.4984	4.39296	0.274874	3.52273	0.274874	4.32926	3.71482	4.19029	4.41121	4.52808	3.8149	2.78785	5.19409	4.27213	0.274874	3.53242	3.7034	4.34747	2.96726	3.71088	3.83779	0.274874	4.09339	0.274874	5.00062	4.73621	3.50417	4.81048	3.93308	0.274874	4.00623	4.37873	4.20967	5.18498	4.32984	3.56268	3.0141	3.08449	0.274874	4.35204	3.00218	0.274874	4.54452	3.8531	4.40897	4.70001	4.90767	4.08345	3.69197	0.274874	4.97935	0.274874	3.73675	4.06756	0.274874	2.38705	0.274874	0.274874	0.274874	3.50834	4.33839	3.55519	3.79986	2.83138	3.63664	0.274874	2.58282	3.3875	3.03184	4.09768	3.56671	4.98945	0.274874	0.274874	3.69337	0.274874	2.81962	0.274874	3.55719	2.60352	6.0583	3.85135	3.4637	0.274874	3.15496	4.28927	4.24334	2.50856	4.5216	2.95137
Q13094	LCP2_HUMAN	LCP2	Lymphocyte cytosolic protein 2 (SH2 domain-containing leukocyte protein of 76 kDa) (SLP-76 tyrosine phosphoprotein) (SLP76)	1.02532	0.533044	0.546539	0.0360674	-0.907672	-0.871605	0.910909	0.968358	0.0621367	0.195882	0.0360677	0.0680547	4.07142	1.4337	27/29	4.10749	1.27392	19/20	3.19981	1.73917	36/45		5.19469	6.29076	5.284	5.00843	3.75005	3.60231	2.72741	4.72789	4.50693	3.35159	2.9896	4.24486	4.71076	3.9737	0.274874	5.34616	6.70013	5.51999	0.274874	3.57938	3.58984	3.12617	3.71333	3.59731	4.76628	3.62865	4.71691	3.54647	5.32777	3.43434	3.80946	4.9717	6.67807	3.72798	2.82513	4.81559	3.35607	5.54904	3.83072	3.4687	3.7164	4.58499	5.28221	5.11642	4.09475	0.274874	4.12393	4.33022	4.15913	4.37958	4.09048	5.26182	3.45556	3.78717	3.29841	0.274874	4.65997	3.78003	3.61037	1.74284	0.274874	2.26723	4.98794	0.274874	3.57871	4.50816	0.274874	2.45931	4.20863	4.17078	2.69869	4.28642	0.274874	4.45607	4.35902	2.77928	3.68807	4.84015	5.66676	3.26669	4.16533	0.274874	4.04162	3.83175	6.93964	2.96183	0.274874	0.274874	2.7571	5.19087	4.46056	2.91922	3.96171	0.274874
O95178	NDUB2_HUMAN	NDUFB2	NADH dehydrogenase [ubiquinone] 1 beta subcomplex subunit 2, mitochondrial (Complex I-AGGG) (CI-AGGG) (NADH-ubiquinone oxidoreductase AGGG subunit)	1.16778	1.50708	1.75994	0.223772	0.591758	0.815529	0.822899	0.935008	0.0626069	0.196964	0.0590205	0.101939	5.41198	1.99506	26/29	5.63575	1.62934	19/20	6.22751	1.2558	44/45		0.274874	5.82903	6.2551	5.71196	5.23504	3.91965	5.16761	0.274874	5.90299	5.33638	4.33198	6.16841	4.8981	0.274874	4.63069	7.2231	7.07653	6.43106	6.48236	6.28908	6.18961	6.96732	7.39999	7.25389	7.05984	6.64784	6.72445	6.11708	4.87364	5.85694	5.76381	5.5514	4.76758	5.83164	6.63063	4.74244	0.274874	4.63289	4.80183	5.91248	4.71551	6.02171	7.31152	6.81925	8.02676	5.72001	7.83978	6.60134	4.89257	5.71163	5.16228	0.274874	6.42813	5.22618	5.26599	5.53263	5.00701	5.56225	3.57764	5.59932	6.87456	5.98508	6.10961	5.30318	5.62113	6.61958	6.33298	7.27556	6.28607	7.35402	6.65282	7.02017	7.50517	7.89682	7.36616	7.40144	6.34274	6.77467	6.43475	6.45932	6.50258	7.09138	7.94819	5.60096	6.59109	6.56851	7.11692	6.74036	6.16786	6.77948	5.82607	7.66889	6.60647	6.06526
Q14511	CASL_HUMAN	NEDD9	Enhancer of filamentation 1 (hEF1) (CRK-associated substrate-related protein) (CAS-L) (CasL) (Cas scaffolding protein family member 2) (CASS2) (Neural precursor cell expressed developmentally down-regulated protein 9) (NEDD-9) (Renal carcinoma antigen NY-REN-12) (p105) [Cleaved into: Enhancer of filamentation 1 p55]	0.90122	1.5024	1.354	-0.150048	0.587272	0.437223	0.59389	0.82649	0.0627771	0.197299	0.1782	0.256985	1.54223	1.2222	16/29	1.39218	1.13296	11/20	1.97945	1.1513	34/45		3.52511	2.73228	1.78286	0.274874	0.274874	2.67873	3.54586	0.274874	0.274874	2.90563	2.66089	0.274874	2.28099	0.274874	0.274874	0.274874	2.35468	2.75349	0.274874	0.274874	2.05573	2.33292	2.52127	0.274874	3.00738	0.274874	2.11632	0.274874	1.89718	2.45792	0.274874	2.14547	0.274874	2.78405	2.04271	0.274874	3.16834	0.274874	0.274874	2.52228	1.76096	0.274874	3.43975	1.79411	0.274874	1.4584	0.274874	0.274874	1.79579	3.67482	2.70467	2.81849	2.77858	3.6173	0.274874	3.3445	2.71452	4.3303	1.22858	3.09917	2.48469	2.11124	2.26148	2.18412	2.96026	2.10005	1.59207	0.274874	3.56371	0.274874	0.274874	2.18989	2.54048	0.274874	2.26771	0.274874	0.274874	0.274874	1.64259	2.09039	1.5248	0.274874	2.41912	2.93445	3.12634	2.28214	1.67731	1.64786	0.274874	2.59073	0.274874	2.97134	2.04532	2.53277
Q9HCI7	MSL2_HUMAN	MSL2	E3 ubiquitin-protein ligase MSL2 (EC 2.3.2.-) (E3 ubiquitin-protein transferase MSL2) (Male-specific lethal 2-like 1) (MSL2-like 1) (Male-specific lethal-2 homolog) (MSL-2) (Male-specific lethal-2 homolog 1) (RING finger protein 184)	1.70724	0.597576	1.02021	0.771667	-0.742805	0.0288621	0.655056	0.854317	0.0629816	0.197742	0.683131	0.751044	3.97994	3.60004	16/29	4.75161	2.60824	16/20	4.0088	1.92076	38/45		0.274874	6.64916	8.27997	0.274874	0.274874	8.34055	8.28404	0.274874	9.05132	0.274874	7.39785	6.19121	4.5817	7.36676	9.85309	7.43095	0.274874	0.274874	5.87422	0.274874	0.274874	0.274874	3.65476	5.65967	0.274874	0.274874	6.19859	7.03116	0.274874	4.33273	6.74721	5.90219	6.20482	0.274874	4.86036	0.274874	4.95674	0.274874	7.27857	7.42433	6.35683	8.60575	4.96535	3.16257	0.274874	4.4476	5.39009	6.32188	6.97568	5.19315	6.05056	0.274874	5.20338	6.53835	5.58059	3.23096	5.6168	5.87041	6.66759	4.51396	4.34759	4.80839	4.93376	6.74252	3.69945	4.94982	6.04743	3.61035	3.85496	3.95845	3.95796	0.274874	3.0134	0.274874	3.85809	5.68211	0.274874	4.78073	4.17839	4.37461	0.274874	3.80654	3.34135	6.88992	0.274874	3.73215	3.90193	3.64266	4.44961	6.02799	0.274874	3.32663	3.00619	5.08336
Q96MW5	COG8_HUMAN	COG8	Conserved oligomeric Golgi complex subunit 8 (COG complex subunit 8) (Component of oligomeric Golgi complex 8)	1.89509	0.909257	1.72313	0.922267	-0.13724	0.785028	0.165744	0.516203	0.0634561	0.198335	0.911535	0.935971	3.19092	2.19336	19/29	4.11319	1.72832	17/20	3.97595	1.26019	41/45		5.51196	0.274874	4.53117	0.274874	0.274874	5.83543	0.274874	0.274874	0.274874	0.274874	4.70736	0.274874	0.274874	5.39789	5.34167	4.24609	4.95369	4.06726	4.76523	4.00595	4.49142	4.72401	4.64801	4.7711	4.63799	4.29348	3.91507	0.274874	4.94316	5.11938	4.03965	4.67999	0.274874	5.4793	5.42241	4.52821	4.70314	0.274874	6.15295	0.274874	4.77455	4.98804	4.66312	4.72962	4.10312	4.6094	4.89345	3.99083	4.56194	5.16879	4.91081	0.274874	4.60392	4.47782	4.77354	4.85216	0.274874	5.00413	4.59669	4.67873	5.05104	3.4011	0.274874	3.59188	4.32648	3.95904	3.83573	4.32924	4.48855	3.807	3.66208	4.23825	4.73679	3.89305	3.37249	5.34509	4.29165	4.05605	4.16156	4.66929	3.61886	4.20188	4.49927	4.00344	0.274874	4.90968	4.53914	4.62691	4.19569	4.1816	3.7098	4.68534	3.88263	4.48096
Q8TCJ2	STT3B_HUMAN	STT3B	Dolichyl-diphosphooligosaccharide--protein glycosyltransferase subunit STT3B (Oligosaccharyl transferase subunit STT3B) (STT3-B) (EC 2.4.99.18) (Source of immunodominant MHC-associated peptides homolog)	1.20164	0.787528	0.946326	0.265005	-0.344596	-0.0795909	0.226147	0.568253	0.0636182	0.198335	0.492392	0.582977	7.26911	0.567073	29/29	7.53411	0.631694	20/20	7.18952	0.695288	45/45		7.35905	7.18887	7.0029	6.45755	7.65595	8.34024	7.84865	7.21476	7.00388	6.92248	7.88284	7.01799	5.96197	6.36888	7.74034	8.37549	7.37408	7.03066	7.54884	8.04815	7.07101	7.91442	7.37151	7.19105	7.37191	6.93122	6.87218	7.18524	6.55202	8.17003	6.4977	6.67371	7.5061	8.99085	8.25359	7.58642	8.59675	7.1818	7.58986	7.15772	7.76594	7.63366	7.68667	6.89323	7.43329	7.35617	7.03844	6.85706	7.81326	7.52402	8.62658	7.77469	7.45693	6.9962	7.72417	8.39041	7.06696	7.46747	7.14303	5.60264	7.16437	5.72269	7.28762	6.37614	7.50658	6.83652	6.61174	6.73152	7.36961	6.63078	6.87663	7.64439	7.16878	7.0352	7.21975	8.18863	7.09988	7.11318	6.85573	7.72874	6.97071	8.22193	6.31659	6.69215	6.44835	6.61237	8.38585	8.48473	6.9197	7.15273	6.81544	5.97555	8.00108	7.58947
P51151	RAB9A_HUMAN	RAB9A	Ras-related protein Rab-9A	1.11274	0.859197	0.956062	0.154116	-0.21894	-0.0648234	0.603957	0.829889	0.0636182	0.198335	0.280321	0.372058	4.50548	0.906275	28/29	4.65959	0.415111	20/20	4.44066	0.731316	44/45		4.4964	4.28043	4.34473	5.30489	4.79613	5.42457	4.74791	5.18631	4.03927	4.8277	4.34266	4.84577	4.44845	4.28226	4.68585	0.274874	4.88766	4.48705	5.36705	5.19935	4.61607	4.97227	4.78133	3.87101	4.36296	4.09971	4.79754	4.55932	4.32935	4.57943	3.58498	4.80436	4.76242	4.63395	4.61204	5.16839	5.16273	4.4535	5.20736	4.85168	4.86441	4.77049	5.11318	4.73339	4.8068	4.60452	4.25855	4.36626	3.85344	4.35079	4.91633	0.274874	4.11521	4.66967	4.50964	4.68954	4.07786	4.53479	4.82067	4.24298	4.66152	4.42874	4.56955	3.89184	4.13673	4.53544	3.98946	5.08928	4.62493	4.14959	4.27592	4.08179	4.55598	4.56503	4.18059	4.63155	4.18651	4.16713	4.38189	5.30003	4.58864	5.50817	4.58792	5.20519	5.00451	4.27805	4.13796	4.50059	4.97906	4.65027	4.34607	4.8079	4.97154	4.65772
P23458	JAK1_HUMAN	JAK1	Tyrosine-protein kinase JAK1 (EC 2.7.10.2) (Janus kinase 1) (JAK-1)	1.25228	1.18444	1.48325	0.324556	0.244209	0.568765	0.632625	0.841692	0.0636182	0.198335	0.0267912	0.0530862	5.81151	1.32502	28/29	6.13607	0.518929	20/20	6.38028	0.50527	45/45		6.23204	6.81953	6.43468	6.09994	5.98073	5.7408	4.16109	0.274874	3.21645	5.44413	6.7486	5.78194	5.74102	6.64623	6.46262	5.86065	7.16928	6.07882	6.90391	6.53785	5.56863	6.30709	5.88311	6.14683	5.74691	5.40608	6.38705	6.44783	6.30515	6.49304	5.47843	6.60977	6.8559	5.97212	6.78694	5.94094	6.09118	5.0223	5.9425	6.2939	5.89992	6.68008	6.14641	6.04506	5.42911	5.52208	6.90451	6.04181	6.56535	6.23444	5.65701	5.53836	6.79843	6.10646	6.931	6.9825	6.16047	6.05505	5.38958	7.44725	7.20691	6.6341	5.28456	6.48991	6.82737	6.09985	5.90912	6.57864	6.62838	6.28135	6.96933	5.31383	6.26047	6.1578	6.73665	6.31484	6.18108	6.26068	6.35173	6.58668	6.74046	6.03451	6.63748	6.02611	7.20961	6.21436	6.22444	6.31836	6.96323	6.73782	5.97633	6.82724	6.87504	5.95366
P53985	MOT1_HUMAN	SLC16A1	Monocarboxylate transporter 1 (MCT 1) (Solute carrier family 16 member 1)	0.955188	1.28835	1.23062	-0.066144	0.365525	0.299381	0.902856	0.968358	0.0646371	0.201209	0.0295696	0.0576887	4.21201	0.905634	28/29	4.14586	1.03634	19/20	4.51139	0.856001	44/45		5.63674	4.45918	4.23045	4.72028	4.33581	4.44583	3.98782	4.90161	4.18178	4.85285	4.00978	3.77724	3.76411	4.77422	4.5725	3.3577	4.81531	0.274874	3.94137	5.48052	3.8412	4.08643	4.25838	4.19038	4.31832	3.81081	4.26809	4.54983	4.30474	3.66082	3.57074	3.57136	4.32579	0.274874	4.57339	3.88634	4.26559	3.83474	4.66226	4.88068	4.26409	4.62476	4.36927	4.4195	5.23719	5.20679	4.88852	4.40381	3.99671	5.08969	4.23574	5.7283	5.07288	3.86228	5.44183	5.49744	3.89079	4.62566	4.07378	4.64416	5.15283	5.2659	4.92985	5.341	5.28534	3.46262	4.34432	4.75523	4.49708	4.61392	4.7643	0.274874	4.96429	4.17604	4.51992	4.59431	4.10208	5.57618	4.52982	4.82875	4.52751	4.73812	4.57384	4.79485	4.70105	4.79778	4.30567	3.38514	4.0776	3.27105	4.17137	4.73346	4.00653	4.7872
Q58FF7	H90B3_HUMAN	HSP90AB3P	Putative heat shock protein HSP 90-beta-3 (Heat shock protein 90-beta c) (Heat shock protein 90Bc)	1.25139	1.85249	2.31819	0.323531	0.889469	1.213	0.748274	0.903216	0.06534	0.201508	0.0951217	0.152372	4.34409	3.24421	19/29	4.66762	3.06124	14/20	5.55709	3.12528	34/45		4.52665	6.39428	0.274874	0.274874	5.41935	5.39273	4.07033	0.274874	0.274874	4.34414	0.274874	7.12809	4.42675	5.90972	0.274874	0.274874	8.49261	7.8165	8.49977	7.74048	5.63477	8.28734	7.66597	8.02359	0.274874	0.274874	7.47159	5.98529	0.274874	6.09582	7.64773	5.36092	0.274874	4.98965	7.90639	0.274874	5.96159	0.274874	0.274874	0.274874	6.50252	6.14287	6.15856	8.37165	7.16583	6.49825	7.21522	0.274874	5.68621	0.274874	0.274874	0.274874	0.274874	7.2293	0.274874	7.76933	7.66171	6.06027	7.17891	7.53915	7.59182	7.64435	0.274874	0.274874	7.13674	7.6506	0.274874	0.274874	0.274874	8.58821	8.42008	6.71244	7.88211	7.22027	7.53029	6.68098	6.57853	6.74473	7.48894	8.12185	6.39006	6.43746	8.39639	5.62948	8.14523	7.4664	6.85029	6.2012	7.78233	7.97754	0.274874	8.35572	4.82131	7.16153
Q6SPF0	SAMD1_HUMAN	SAMD1	Sterile alpha motif domain-containing protein 1 (SAM domain-containing protein 1) (Atherin)	1.11633	1.97557	2.20539	0.158759	0.982272	1.14103	0.541349	0.797978	0.0655102	0.201508	0.0336939	0.0644778	2.57337	2.1374	17/29	2.73213	1.8895	16/20	3.7144	1.45474	42/45		0.274874	4.87389	5.04748	0.274874	0.274874	5.13584	4.7027	0.274874	1.09347	4.5662	5.13346	4.56943	4.64414	4.85191	4.49295	0.274874	0.274874	0.274874	4.61221	2.74384	4.46973	3.34493	0.274874	0.274874	2.53372	0.274874	4.51336	0.274874	0.274874	4.8234	4.86099	0.274874	1.96655	4.54273	1.31331	1.46398	5.17783	4.9385	0.274874	1.07674	4.93751	0.274874	2.39156	2.92858	2.48066	1.44504	4.61213	0.274874	4.5836	4.49017	4.82236	0.274874	3.88856	4.92719	4.29883	5.02867	4.82653	4.88802	4.78762	4.72179	5.35002	3.54797	4.88507	4.23728	5.06309	2.62357	4.65784	3.47428	2.09459	5.32509	4.41941	5.27498	2.61695	3.90709	0.274874	5.08134	2.5565	2.93305	3.40617	3.7995	3.09056	2.31699	4.44431	5.15858	5.08582	1.75399	2.68245	1.01442	2.94099	4.81811	0.274874	4.77502	4.42301	1.88566
O75886	STAM2_HUMAN	STAM2	Signal transducing adapter molecule 2 (STAM-2) (Hrs-binding protein)	1.46667	1.59633	2.34128	0.552544	0.674755	1.2273	1	1	0.0655102	0.201508	0.142186	0.212919	2.7819	2.17277	17/29	3.33444	1.63241	16/20	4.00919	1.09919	42/45		0.274874	4.32194	4.42724	0.274874	0.274874	0.274874	0.274874	0.274874	0.274874	0.274874	0.274874	0.274874	4.3343	0.274874	0.274874	5.61488	5.28171	4.74731	4.20321	4.31933	4.13868	4.41886	4.52126	4.95498	4.9626	4.43483	3.5699	4.69406	4.43142	3.92167	3.72231	0.274874	0.274874	3.85827	3.47951	4.45544	4.02049	0.274874	0.274874	4.868	4.3707	3.53192	4.75795	4.62468	3.90035	3.49572	4.84166	4.27058	3.47006	4.47687	3.2535	0.274874	4.36943	3.82859	4.64017	4.99082	0.274874	3.48041	3.71009	4.50217	4.59614	3.84554	0.274874	3.7905	4.09563	4.78069	4.1541	5.00709	4.50771	4.51619	4.68192	4.37793	4.37465	4.50545	4.12662	4.6725	3.69982	4.43096	4.74756	4.7254	4.12486	4.07071	4.71007	3.57232	4.89803	4.2963	4.04428	3.77419	4.30879	4.60135	3.964	4.60725	4.42622	3.30232
P01037	CYTN_HUMAN	CST1	Cystatin-SN (Cystain-SA-I) (Cystatin-1) (Salivary cystatin-SA-1)	1.11249	0.600735	0.668311	0.15379	-0.7352	-0.581409	0.894808	0.961946	0.0656164	0.201508	0.0891112	0.14397	4.40668	1.31571	28/29	4.56047	0.913938	20/20	3.82527	1.7005	40/45		5.08624	3.94833	4.72807	4.51569	3.91471	4.53067	6.48441	0.274874	4.83624	5.23412	4.12121	4.33481	4.31489	5.56842	5.41971	3.66934	5.095	3.32493	2.67706	4.04919	4.51144	2.39837	4.47384	6.70366	3.42372	4.03562	5.10222	6.9314	4.08553	4.06358	5.04747	3.79491	6.85954	4.21634	4.806	4.69205	4.40491	4.05715	4.1471	3.58792	5.71028	4.04783	3.79936	5.09279	3.78688	4.90843	4.06912	6.47644	3.64131	2.87057	0.274874	5.24162	3.51267	4.04784	3.8825	3.67992	4.90399	3.76901	4.84825	3.96176	3.9316	4.38232	7.25839	3.018	3.44207	2.54661	5.21246	2.56651	3.23284	5.6136	3.97216	4.279	7.80697	0.274874	0.274874	5.44672	0.274874	0.274874	5.45474	3.0294	6.73559	3.94481	5.1797	4.59967	4.7317	3.06	3.46297	4.1288	4.33787	3.86667	4.545	2.96219	2.88996	4.4064
P25686	DNJB2_HUMAN	DNAJB2	DnaJ homolog subfamily B member 2 (Heat shock 40 kDa protein 3) (Heat shock protein J1) (HSJ-1)	1.50014	0.680595	1.02099	0.585101	-0.555131	0.0299696	0.24209	0.580458	0.0656636	0.201508	0.502811	0.592598	4.59445	1.52842	26/29	5.17955	0.457809	20/20	4.62442	1.31271	42/45		5.29158	5.46696	5.20979	5.45831	5.02859	5.71059	5.14726	0.274874	0.274874	4.70417	4.85203	5.22147	5.32078	0.274874	4.96884	4.42516	5.29448	5.11905	5.68454	5.13161	5.14455	4.94136	5.53644	5.0561	4.711	4.48692	5.06905	4.94881	4.4851	5.30732	4.68018	4.76292	5.46096	5.99665	5.56396	5.39739	5.39686	5.19532	4.84315	4.5247	5.30146	5.87003	5.87818	5.01475	4.35697	4.80236	5.39479	4.9771	4.86603	5.88433	5.76831	0.274874	5.09234	5.13981	4.91538	5.53559	4.70685	5.31035	5.45768	5.4565	5.8529	4.239	4.50791	4.30136	4.50362	5.54483	3.86432	4.58685	4.81421	4.93905	4.96491	5.23938	4.23	3.7068	3.295	5.74224	0.274874	5.4787	4.61955	4.86078	0.274874	4.7776	5.80355	4.78687	4.75483	5.80096	4.87651	4.31733	4.39724	5.28901	5.1333	4.5687	4.95733	5.25265
P00492	HPRT_HUMAN	HPRT1	Hypoxanthine-guanine phosphoribosyltransferase (HGPRT) (HGPRTase) (EC 2.4.2.8)	0.796788	1.28613	1.02477	-0.327733	0.363031	0.0352985	0.169728	0.517591	0.0656754	0.201508	0.807541	0.855238	6.78051	0.787549	29/29	6.45277	0.488637	20/20	6.81581	0.757398	45/45		6.24522	8.13522	6.96814	6.68446	5.12632	6.25265	6.11603	5.70204	8.04111	6.03557	6.57019	7.22575	7.38802	6.29214	6.13526	7.58816	8.14772	7.04046	8.44364	6.75631	5.9886	6.13705	6.46519	7.03282	6.31956	6.5046	7.08852	7.20228	7.00169	5.87376	5.86349	6.16989	7.1509	5.49027	6.17652	6.8251	6.04359	6.70879	6.25332	6.55558	6.53901	6.71623	7.08508	6.99196	6.24953	5.79242	6.90113	7.08429	6.58465	6.85095	6.42666	6.33081	8.09236	6.35561	6.72433	7.17862	5.97406	5.9948	6.78904	8.2334	7.05169	7.47252	7.9246	6.84279	6.19449	7.54732	6.57344	6.42523	6.9105	7.13652	7.07954	6.42433	6.27766	6.029	5.88516	6.72243	6.41729	6.40958	7.03502	7.78591	7.13144	6.71014	6.85161	6.23569	8.92168	7.49315	6.1446	5.15483	6.60825	7.30148	6.11345	8.11385	7.38526	5.45016
Q9NX62	IMPA3_HUMAN	BPNT2	Golgi-resident adenosine 3',5'-bisphosphate 3'-phosphatase (Golgi-resident PAP phosphatase) (gPAPP) (EC 3.1.3.7) (3'(2'), 5'-bisphosphate nucleotidase 2) (Inositol monophosphatase domain-containing protein 1) (Myo-inositol monophosphatase A3) (Phosphoadenosine phosphate 3'-nucleotidase)	1.09146	0.882797	0.963538	0.12626	-0.179847	-0.0535869	0.258908	0.594033	0.0656754	0.201508	0.387768	0.483754	5.09469	0.398395	29/29	5.22095	0.494506	20/20	5.04111	0.447227	45/45		5.21306	4.78042	4.50314	5.45263	4.51785	5.71846	5.20082	5.78389	5.14083	5.30872	5.96914	5.08717	5.12195	4.29419	5.06014	5.57883	5.37369	5.01879	5.1262	4.57994	5.06267	5.26282	5.3725	4.68116	5.17203	4.77304	4.92912	4.99407	4.66881	5.54929	4.12701	5.54725	5.44453	4.98947	5.44196	5.61015	5.28161	4.2956	5.73988	5.10221	5.70141	6.04093	5.32177	4.80563	4.8729	5.75287	4.79397	5.0961	4.90452	4.69331	5.54488	6.16789	4.77159	4.61893	4.9717	5.08227	4.94764	4.72549	5.12328	5.62278	4.58219	4.18382	4.98846	5.03971	4.74047	5.01745	4.39721	5.20095	4.37272	5.29778	4.74331	5.05159	4.97886	4.80282	4.49764	5.62596	5.01524	5.33132	5.29069	5.19059	4.81787	6.5524	4.6607	5.0943	5.26057	4.93748	5.31594	5.47258	5.47881	4.78202	5.28359	4.43476	5.13362	5.00655
Q99426	TBCB_HUMAN	TBCB	Tubulin-folding cofactor B (Cytoskeleton-associated protein 1) (Cytoskeleton-associated protein CKAPI) (Tubulin-specific chaperone B)	0.951915	1.22395	1.16509	-0.0710946	0.291539	0.220444	0.258908	0.594033	0.0656754	0.201508	0.723094	0.784416	5.2239	1.11104	28/29	5.15281	0.577263	20/20	5.44435	0.539921	45/45		6.03526	5.83745	5.34045	5.99557	5.68175	5.47694	5.53209	5.77401	5.41668	5.77447	5.15109	4.52884	5.12796	5.14314	0.274874	5.71052	6.00974	5.73161	6.52609	6.15279	5.07683	4.36917	4.71454	4.61812	4.62723	4.17142	5.53074	5.73585	5.42802	4.42551	5.02066	4.84161	6.08496	5.54952	5.1961	5.16212	5.78991	6.05267	5.29323	5.37212	4.20121	5.30016	4.24454	5.37162	5.98528	5.28861	4.74199	4.63868	4.4957	5.81778	4.73465	5.58582	5.83649	5.04062	5.36808	5.0009	5.57602	5.46006	6.02971	5.31531	5.51665	6.20884	5.63812	5.5838	5.37972	6.13947	5.0449	5.74072	5.00904	5.03975	5.56717	5.13445	5.3623	4.65939	4.30788	4.74216	5.79849	5.96132	5.88542	6.03805	4.88504	4.46115	4.86806	5.19194	6.58493	4.9324	5.58993	6.20239	5.46938	5.24906	4.8	6.52003	6.23673	5.48156
Q8NFQ8	TOIP2_HUMAN	TOR1AIP2	Torsin-1A-interacting protein 2 (Lumenal domain-like LAP1)	0.919425	1.22609	1.1273	-0.121196	0.294068	0.172872	0.410026	0.706612	0.0656754	0.201508	0.134962	0.203922	5.02643	0.431855	29/29	4.90524	0.713204	20/20	5.19931	0.445863	45/45		5.51265	4.72848	4.58522	5.5517	5.24096	4.55864	5.47752	5.4465	4.91952	5.14778	4.4911	4.99326	4.82688	4.8557	5.40759	4.70288	5.57384	5.28583	5.41565	5.89612	4.5201	4.50819	5.21261	5.54458	5.11881	4.39189	4.64336	4.86154	4.34771	4.5061	3.7	5.11846	5.11084	4.21791	4.04945	5.17002	3.99905	5.56888	5.05677	6.25438	4.96798	5.71232	6.20646	4.98691	5.43527	4.28413	4.92101	4.6328	4.20603	5.27564	5.4505	6.16288	5.91381	4.99631	5.28645	4.27359	5.65757	4.91533	4.85261	4.93574	4.71158	5.25732	5.5175	5.64529	5.45928	4.91304	5.14001	5.08086	5.15335	5.90498	5.32111	5.41593	5.92783	5.50691	4.741	5.36431	5.16612	4.99036	4.84069	5.19032	4.41522	4.97327	5.99496	5.75101	5.06507	4.40379	4.60495	4.36103	5.28589	5.32477	4.82499	5.28136	5.44786	5.26643
P60174	TPIS_HUMAN	TPI1	Triosephosphate isomerase (TIM) (EC 5.3.1.1) (Methylglyoxal synthase) (EC 4.2.3.3) (Triose-phosphate isomerase)	0.845643	1.28352	1.0854	-0.241879	0.36011	0.118231	0.457797	0.743111	0.0656754	0.201508	0.313638	0.407328	11.0846	0.469486	29/29	10.8427	0.680599	20/20	11.2028	0.457677	45/45		11.3546	10.8295	10.5691	10.6196	10.5853	11.0838	10.5183	10.9366	10.7107	11.2683	10.6777	10.5658	10.396	11.4979	11.5486	11.9539	11.8952	11.5288	12.0131	11.5438	10.8389	11.5665	11.0815	11.3488	11.0007	10.8651	11.2782	10.8291	10.5482	10.9995	9.93377	9.2935	9.55043	10.8661	11.347	10.5718	11.3741	11.6268	11.0081	11.7281	11.1431	10.8271	11.0803	11.6101	10.6461	10.5732	11.6421	10.786	10.2474	10.6455	11.3363	10.6093	11.1725	10.6717	11.0715	11.3523	10.5304	10.6547	11.3994	10.9794	11.7389	10.9205	11.1608	10.8553	11.059	11.5545	11.4461	11.8039	11.164	11.7625	11.3043	11.3725	11.1299	11.0007	10.7518	11.2098	10.4319	11.0289	11.3964	11.8889	11.0411	10.4948	11.9578	11.4762	12.2045	11.1511	11.3674	10.5535	11.2089	11.5036	10.9979	12.2727	11.8276	10.6668
Q14525	KT33B_HUMAN	KRT33B	Keratin, type I cuticular Ha3-II (Hair keratin, type I Ha3-II) (Keratin-33B) (K33B)	1.47641	0.48865	0.721449	0.562096	-1.03313	-0.47103	0.354847	0.672198	0.0660871	0.202571	0.44159	0.537076	1.90941	2.46415	10/29	2.47151	2.35755	10/20	1.43838	1.91802	13/45		0.274874	3.2962	4.75004	0.274874	6.70422	3.76095	0.274874	0.274874	0.274874	0.274874	0.274874	0.274874	0.274874	0.274874	0.274874	0.274874	0.274874	0.274874	0.274874	0.274874	0.274874	0.274874	4.29258	4.73758	3.53163	8.52452	0.274874	5.05056	5.50206	3.70026	0.274874	3.41159	6.04184	4.46989	6.41285	0.274874	4.85829	5.41549	0.274874	4.38257	0.274874	0.274874	0.274874	0.274874	0.274874	3.87462	4.114	0.274874	0.274874	0.274874	4.6965	0.274874	0.274874	2.9987	0.274874	6.03128	4.02538	3.51111	0.274874	0.274874	0.274874	5.44416	0.274874	3.59532	3.48317	0.274874	4.27091	0.274874	0.274874	4.69176	0.274874	3.74065	0.274874	0.274874	0.274874	0.274874	0.274874	0.274874	0.274874	0.274874	5.96059	0.274874	0.274874	0.274874	0.274874	0.274874	0.274874	0.274874	0.274874	0.274874	0.274874	3.48167	0.274874	0.274874
Q9H9G7	AGO3_HUMAN	AGO3	Protein argonaute-3 (Argonaute3) (hAgo3) (EC 3.1.26.n2) (Argonaute RISC catalytic component 3) (Eukaryotic translation initiation factor 2C 3) (eIF-2C 3) (eIF2C 3)	0.929111	1.81373	1.68515	-0.106077	0.858958	0.752881	0.888077	0.961946	0.0673946	0.206153	0.0924627	0.148611	1.97224	1.69169	15/29	1.86616	1.70298	10/20	2.72512	1.51245	34/45		4.17683	0.274874	0.274874	0.274874	0.274874	3.39227	0.274874	0.274874	3.4652	3.8159	3.58777	3.35328	0.274874	0.274874	4.00584	0.274874	3.23579	3.22031	3.39751	0.274874	2.95031	0.274874	3.23738	0.274874	4.07389	0.274874	0.274874	4.15796	3.27647	0.274874	2.623	0.274874	0.274874	0.274874	4.04363	0.274874	2.60236	0.274874	4.34394	3.2645	0.274874	3.46887	4.45461	2.57106	0.274874	3.45528	0.274874	3.74727	0.274874	3.06049	0.274874	4.69609	4.42181	3.62274	3.24977	3.97506	3.83319	3.1443	3.56037	4.54071	3.6851	2.86402	3.05188	2.76601	0.274874	3.77886	3.92052	4.44402	3.04612	4.34411	3.74445	0.274874	3.5306	0.274874	2.30695	3.83932	0.274874	0.274874	3.74489	0.274874	3.91805	3.59809	4.04505	3.49258	3.03757	3.77562	2.78226	2.31989	2.28841	0.274874	0.274874	3.17793	0.274874	0.274874
Q9P2R3	ANFY1_HUMAN	ANKFY1	Rabankyrin-5 (Rank-5) (Ankyrin repeat and FYVE domain-containing protein 1) (Ankyrin repeats hooked to a zinc finger motif)	1.10252	0.879841	0.970044	0.140809	-0.184686	-0.0438776	0.234046	0.574375	0.0677871	0.206153	0.66586	0.736889	4.80855	0.424541	29/29	4.94936	0.281977	20/20	4.76467	0.487424	45/45		4.49334	5.32333	5.29772	4.75341	4.33764	4.66067	4.83062	5.62028	5.20517	4.3031	5.04758	4.67756	5.29897	4.79419	4.09754	4.7498	5.35706	5.34164	4.84409	5.24419	4.30318	4.44962	4.60974	4.48104	4.39472	4.12526	4.59684	4.84563	5.36409	4.97111	4.65216	5.03331	4.98039	5.29468	5.57879	5.26522	4.94692	5.19381	5.34913	4.57915	4.69673	4.98866	4.84578	4.59569	5.04273	4.7684	4.66683	4.60388	4.93384	5.14845	4.65156	4.70331	5.22504	4.95519	5.39782	5.7724	5.15131	5.12493	5.04228	5.794	5.85768	4.29683	4.61531	4.50918	5.18221	4.70409	4.15291	4.4336	3.98043	4.55057	4.73507	3.79894	4.47646	4.03789	4.13513	4.86182	4.46345	4.82334	4.2466	4.55597	5.36571	4.75869	5.13829	4.68426	5.44679	4.49658	4.41997	4.98623	3.93667	4.6626	4.5878	4.93789	4.63496	4.97014
Q9Y679	AUP1_HUMAN	AUP1	Lipid droplet-regulating VLDL assembly factor AUP1 (Ancient ubiquitous protein 1)	1.00887	0.821879	0.829165	0.0127332	-0.283002	-0.270269	0.721853	0.886983	0.0677871	0.206153	0.0291592	0.0569237	4.6266	0.578395	29/29	4.63933	0.436494	20/20	4.35633	0.577044	45/45		5.02444	4.97494	4.50967	5.21392	5.33575	4.32962	4.75717	5.19626	4.88251	5.0256	4.75952	4.91116	4.58046	4.64405	4.72212	2.93476	5.1532	4.3522	4.94523	5.75792	4.41049	3.93401	4.51181	3.86586	3.47414	4.03668	4.64899	4.82619	4.45262	3.95784	4.0867	4.89384	4.95118	5.32377	4.21816	4.90429	4.51888	5.21483	4.44381	4.56903	4.6387	4.83947	4.12435	4.83254	5.5989	4.13992	4.55648	4.5796	4.39431	4.62365	5.1099	4.90416	4.39017	4.11777	4.60908	4.37449	4.96247	4.9348	5.21937	4.1358	4.73994	4.41228	3.36842	3.97253	4.0605	4.49225	3.06603	4.41214	4.04573	3.63226	3.90495	4.05107	3.73987	3.58357	4.26932	5.10275	5.10439	4.6695	4.30685	3.46888	4.78068	4.73322	4.31163	4.68705	5.90531	3.62875	3.95597	4.16397	3.37756	4.53064	4.53579	4.02302	4.94897	4.66733
O14936	CSKP_HUMAN	CASK	Peripheral plasma membrane protein CASK (hCASK) (EC 2.7.11.1) (Calcium/calmodulin-dependent serine protein kinase) (Protein lin-2 homolog)	0.947693	1.56675	1.4848	-0.0775082	0.647778	0.57027	0.797749	0.920846	0.0688476	0.2086	0.0649569	0.11056	1.08206	1.15957	10/29	1.00455	1.15311	6/20	1.65233	1.32084	25/45		0.274874	0.274874	2.10829	0.274874	0.274874	2.49318	0.274874	0.274874	0.274874	0.274874	0.274874	0.274874	3.02758	0.274874	0.274874	0.274874	0.274874	3.11761	3.07315	3.11312	2.56227	2.40128	0.274874	0.274874	1.93331	0.274874	0.274874	0.274874	2.32732	0.274874	2.98985	0.274874	0.274874	0.274874	3.02692	0.274874	0.274874	0.274874	0.274874	0.274874	2.75139	0.274874	2.58365	2.24471	0.274874	2.64626	0.274874	0.274874	0.274874	2.86809	1.8587	0.274874	3.50136	3.04391	0.274874	2.9851	2.65361	0.274874	0.274874	2.90341	3.27792	0.274874	0.274874	2.85205	2.58136	3.23135	2.83641	0.274874	2.52158	0.274874	0.274874	0.274874	2.44474	0.274874	0.274874	1.70969	0.274874	3.40896	2.45318	2.14896	4.17859	2.87094	0.274874	0.274874	1.73985	3.36448	1.89197	0.274874	2.60394	0.274874	0.274874	2.92715	0.274874	0.274874
Q96JK2	DCAF5_HUMAN	DCAF5	DDB1- and CUL4-associated factor 5 (Breakpoint cluster region protein 2) (BCRP2) (WD repeat-containing protein 22)	0.896477	1.85981	1.66728	-0.157662	0.895157	0.737495	0.753557	0.904268	0.0688607	0.2086	0.17075	0.24832	2.12911	1.92105	15/29	1.97145	1.76529	10/20	2.86661	1.67527	33/45		0.274874	4.4757	3.79652	0.274874	3.38485	3.31356	0.274874	0.274874	0.274874	0.274874	0.274874	0.274874	4.34732	2.88077	0.274874	5.14518	4.57267	3.42715	4.69187	0.274874	2.18907	4.75207	0.274874	3.20375	0.274874	0.274874	3.11259	4.60296	0.274874	0.274874	0.274874	0.274874	3.6162	0.274874	3.75055	3.31746	0.274874	0.274874	0.274874	4.43873	3.9114	3.45962	0.274874	4.22778	3.21789	3.61433	0.274874	0.274874	3.12632	0.274874	0.274874	0.274874	3.51716	3.1493	4.15819	0.274874	3.31122	0.274874	3.88167	4.27647	0.274874	4.45097	0.274874	4.0714	3.98025	3.15484	3.29075	0.274874	4.32497	4.3261	3.54839	0.274874	4.3312	4.85724	3.52484	0.274874	2.92673	3.76746	3.44006	3.83867	0.274874	3.26392	4.36107	3.30501	5.12941	3.33641	2.39319	3.32291	4.03067	4.27758	0.274874	5.20249	4.09898	2.84929
O95197	RTN3_HUMAN	RTN3	Reticulon-3 (Homolog of ASY protein) (HAP) (Neuroendocrine-specific protein-like 2) (NSP-like protein 2) (Neuroendocrine-specific protein-like II) (NSP-like protein II) (NSPLII)	0.989392	0.646103	0.639249	-0.0153864	-0.630163	-0.645549	0.935148	0.980541	0.0698932	0.209762	0.0363441	0.0683376	5.01146	1.10635	28/29	4.99607	1.34926	19/20	4.36591	1.46666	41/45		5.80726	6.00693	6.08771	5.78441	4.66398	6.20281	4.85919	4.94268	5.3119	4.19371	4.80802	5.25884	4.46706	4.47543	5.01896	5.44351	6.73057	5.82384	5.38711	4.54978	4.25531	5.54683	5.0281	0.274874	4.84409	4.80813	5.00548	4.47221	5.27347	4.52214	5.18354	5.62512	8.02324	5.51838	4.8729	5.12803	5.64894	4.80192	5.01149	5.2694	4.78494	5.17967	4.51707	4.61419	5.27134	0.274874	4.47207	5.37721	5.82492	5.45493	5.40848	5.33302	4.82958	3.47239	4.81212	5.75449	5.63818	4.07071	5.77085	3.63941	5.08003	4.58551	4.34592	4.36356	3.99666	5.1121	3.39445	5.75921	3.83839	4.93646	4.7749	5.11021	4.37042	0.274874	5.1025	5.25594	4.97747	0.274874	5.25945	4.68768	5.38243	5.10638	3.77073	0.274874	5.75936	3.59121	4.96171	3.59427	3.67362	4.90377	5.08126	0.274874	4.50957	5.89693
Q71SY5	MED25_HUMAN	MED25	Mediator of RNA polymerase II transcription subunit 25 (Activator interaction domain-containing protein 1) (Activator-recruited cofactor 92 kDa component) (ARC92) (Mediator complex subunit 25) (p78)	0.654728	1.68027	1.10012	-0.611033	0.748697	0.137664	0.276344	0.610825	0.0699238	0.209762	0.236104	0.323495	3.3787	0.539715	29/29	2.76767	1.4047	16/20	3.51637	0.779645	45/45		3.89879	3.04305	3.38802	3.45527	3.6961	4.64798	3.7632	3.4002	3.60139	3.76947	3.74866	3.46965	3.53048	3.60851	4.37063	2.52008	3.78389	3.09213	3.98368	2.85681	2.30123	2.67572	3.59957	3.09297	2.7693	2.75337	3.03786	2.98052	3.14382	3.80401	0.274874	4.25137	0.274874	4.374	4.07827	3.76519	3.72386	3.52868	4.22794	2.40717	2.75564	0.274874	2.56745	2.95218	2.85011	0.274874	2.85849	2.88736	3.22215	4.30406	4.15208	4.04324	4.01708	4.06601	3.88306	4.2608	4.9764	4.61072	3.82175	4.69506	4.20199	4.40261	3.97758	4.45018	3.70803	2.94966	2.04044	3.57338	2.69612	3.90665	2.51867	3.20682	3.58493	2.46927	2.40954	2.70152	2.85799	3.6803	3.56138	3.4297	3.82948	2.84411	3.5318	2.94357	3.98633	1.99518	3.4418	1.91684	3.63847	2.99168	3.14772	4.50387	4.01827	2.29032
Q9UBN7	HDAC6_HUMAN	HDAC6	Histone deacetylase 6 (HD6) (EC 3.5.1.98) (Protein deacetylase HDAC6) (EC 3.5.1.-) (Tubulin-lysine deacetylase HDAC6) (EC 3.5.1.-)	1.0013	0.717769	0.7187	0.00187111	-0.478409	-0.476537	0.632617	0.841692	0.0699513	0.209762	0.0693608	0.116922	4.11016	1.64121	27/29	4.11203	0.94563	20/20	3.63362	1.42242	43/45		4.08567	5.78316	6.28249	0.274874	2.79024	4.07723	3.85076	3.83938	4.50103	2.11304	3.93317	5.46025	3.49097	3.02222	2.17816	6.75886	4.50837	2.82418	5.50395	4.04099	4.18835	6.43205	5.03627	4.12405	5.60786	3.36415	6.42939	0.274874	4.41865	3.46458	5.31242	3.69873	3.20126	4.22515	4.72926	4.31752	3.97767	3.51185	4.74213	3.16417	4.21828	3.56384	3.68875	5.783	3.34285	3.51042	6.74982	3.76748	3.27145	4.1592	3.18314	3.36298	5.27689	3.64778	4.26903	3.23915	3.79509	3.91706	3.56923	4.70643	4.78521	4.15964	3.4918	3.25788	3.31326	6.77104	3.22302	6.66732	3.07759	1.5583	2.96853	2.62809	2.56189	6.88853	0.274874	4.4128	2.80817	4.0272	4.42288	3.40901	2.00214	4.22315	3.79748	3.06789	0.274874	2.8926	3.11339	3.4154	3.84004	7.17017	1.95676	3.75404	3.38408	2.78797
O94966	UBP19_HUMAN	USP19	Ubiquitin carboxyl-terminal hydrolase 19 (EC 3.4.19.12) (Deubiquitinating enzyme 19) (Ubiquitin thioesterase 19) (Ubiquitin-specific-processing protease 19) (Zinc finger MYND domain-containing protein 9)	1.13425	1.03525	1.17424	0.181744	0.0499823	0.231726	0.94324	0.980541	0.0699513	0.209762	0.198956	0.281022	4.10077	1.21254	27/29	4.28251	0.39328	20/20	4.33249	1.02313	43/45		3.51534	4.89815	4.7554	5.51271	3.52219	4.72085	4.46085	0.274874	3.77388	3.54502	4.34306	3.64439	4.59457	4.21653	4.2519	5.13385	5.04047	4.66438	4.94787	5.26298	3.68536	3.9582	4.08119	4.19039	3.86227	0.274874	4.32646	5.51856	3.9457	3.99826	3.70998	4.67244	3.70527	4.54536	4.52205	4.35044	4.81877	4.36478	3.87017	4.13384	4.10067	4.82698	4.98584	4.56831	4.39541	4.18304	3.70007	3.88431	4.31423	5.09503	4.64544	4.62545	4.06783	4.47991	5.21822	5.27666	4.39669	4.77328	5.09391	5.07373	5.01831	4.9349	5.08703	5.25512	4.95844	3.44802	4.00587	4.82122	4.12148	4.55414	4.82294	4.39879	4.98277	4.45362	3.85108	4.10367	2.84031	3.42862	4.23402	4.91	4.42209	4.00272	4.43782	4.22261	0.274874	4.47793	4.21702	4.24548	4.88185	4.60464	0.274874	4.76901	4.8779	4.27691
P51808	DYLT3_HUMAN	DYNLT3	Dynein light chain Tctex-type 3 (Protein 91/23) (T-complex-associated testis-expressed 1-like)	1.31736	0.763433	1.00572	0.39765	-0.389426	0.00822419	0.0856342	0.410885	0.0699544	0.209762	0.881173	0.912501	5.14246	1.03491	28/29	5.54011	0.522277	20/20	5.15069	0.928436	44/45		6.25127	5.34703	5.4182	5.40649	5.36557	6.00657	5.56732	5.08106	5.16758	4.95397	5.87045	5.27154	4.93805	5.06176	4.88513	0.274874	5.11665	5.5447	5.61761	6.274	5.23539	5.53515	5.15846	5.52369	4.85445	4.78276	4.82319	4.27045	5.52809	5.1211	5.12573	4.50912	5.92851	6.01757	6.04722	5.49772	5.9793	6.13886	4.57679	5.73829	5.96133	6.17328	6.27424	5.13779	5.5556	5.26174	5.29775	5.16574	5.29458	4.88821	5.40735	5.5561	5.64556	4.98186	6.03895	6.46543	6.22307	4.57238	5.5663	6.20028	5.23714	5.50599	5.49875	5.04772	4.58282	5.48044	5.35659	4.96192	5.00006	5.75943	5.20517	5.45512	5.08047	4.62311	4.25723	5.33287	5.72412	5.51068	4.9522	4.8185	4.77588	5.50409	5.5106	5.29968	3.17907	5.73656	5.80145	5.40887	4.76912	5.00695	0.274874	5.26955	5.1374	5.17103
P63208	SKP1_HUMAN	SKP1	S-phase kinase-associated protein 1 (Cyclin-A/CDK2-associated protein p19) (p19A) (Organ of Corti protein 2) (OCP-2) (Organ of Corti protein II) (OCP-II) (RNA polymerase II elongation factor-like protein) (SIII) (Transcription elongation factor B polypeptide 1-like) (p19skp1)	0.801778	1.2404	0.994525	-0.318726	0.310806	-0.00792043	0.145823	0.498174	0.0699544	0.209762	0.83337	0.875271	6.20538	0.550302	29/29	5.88665	0.575692	20/20	6.19746	0.280423	45/45		7.47383	5.79343	5.83143	6.53688	6.19615	6.0532	6.06076	6.56244	7.2552	6.68114	5.8423	6.2447	6.19815	5.925	7.13397	6.0658	6.57873	5.72079	6.58576	6.53665	5.87856	6.37687	6.18008	6.18374	6.1684	5.89578	5.83113	4.67507	5.48993	6.00259	4.74239	5.51246	5.15534	5.44577	6.38422	5.10064	5.8572	6.40082	5.09217	6.20251	6.19551	6.3925	6.82508	6.16274	6.69557	5.94411	6.27081	5.81794	5.53263	6.12896	6.02955	6.3864	5.95586	5.76603	6.05192	6.1338	6.02149	6.0802	5.76478	6.17441	6.29506	6.64201	6.10656	5.79264	6.10278	6.22357	5.98366	6.39181	5.86587	6.2377	6.3451	6.23255	6.59381	6.10937	6.13347	6.47106	5.97624	6.3279	5.93963	6.21014	5.94736	6.49192	6.63558	6.23068	6.21375	6.4361	6.23875	5.99375	6.36714	6.19216	5.70667	7.26965	6.3657	6.32196
P52788	SPSY_HUMAN	SMS	Spermine synthase (SPMSY) (EC 2.5.1.22) (Spermidine aminopropyltransferase)	0.852322	0.797277	0.679537	-0.23053	-0.326847	-0.557377	0.676672	0.862913	0.0699544	0.209762	0.0373723	0.0699209	5.43826	0.976753	29/29	5.20773	0.912017	20/20	4.88088	0.829758	45/45		6.67963	7.36096	6.37172	6.69116	4.1716	4.84229	3.87471	6.31691	4.04255	4.77194	4.98169	5.3662	6.32464	4.6991	4.25691	6.13105	5.40149	6.62415	5.51143	5.47084	5.77742	4.35341	4.44948	5.96793	4.3709	4.80084	6.30983	5.06991	6.7188	4.54532	5.05025	5.14853	5.26754	3.97354	4.98076	5.48474	5.14905	6.94926	4.68505	5.86355	5.73264	5.8742	5.51147	6.56441	5.07319	2.60199	5.7843	4.84886	5.06589	4.77538	4.8852	4.61555	5.62574	4.26329	4.66281	5.40825	5.45603	4.74046	5.10437	5.40167	5.47816	4.47128	3.96045	4.45285	4.19795	4.27477	3.9584	4.70167	4.89191	5.42692	5.14569	4.85431	4.45512	2.25662	4.10564	4.40104	2.89822	4.66074	6.01282	4.23601	5.80123	4.70035	5.58944	5.40565	7.35185	5.2593	5.06451	4.29638	5.23554	6.25114	4.85491	5.32017	5.12495	5.60489
P02766	TTHY_HUMAN	TTR	Transthyretin (ATTR) (Prealbumin) (TBPA)	1.22236	0.630225	0.77036	0.289665	-0.666061	-0.376396	0.737141	0.896008	0.0699544	0.209762	0.0540226	0.0944635	7.47072	1.09678	29/29	7.76038	1.54106	20/20	7.09432	1.62941	45/45		8.46159	7.64387	7.70116	9.6161	7.57662	6.78093	7.10122	8.37316	7.54762	7.93411	6.60438	6.79605	7.00552	6.94407	8.61348	7.85861	8.46637	10.0774	5.44011	8.10908	6.50414	4.86604	7.75186	7.32835	5.95637	6.92606	7.11652	7.48834	8.06167	5.91539	6.30324	8.51913	9.77758	7.83726	7.91978	10.3683	7.74301	9.15496	11.5383	7.95266	6.88581	7.59407	7.4633	6.03395	7.53144	5.24675	7.70114	6.79503	6.92657	6.44222	6.35953	9.51412	6.51878	6.27664	6.81123	4.20513	5.48217	5.74145	6.45125	6.09802	6.00909	5.66365	5.46278	7.62357	4.33692	8.08152	9.88485	5.91029	8.14478	10.2155	9.79727	10.6335	6.61777	5.22377	6.43703	6.46067	8.41647	8.07328	7.05156	7.37	8.43149	7.51094	6.63588	7.20557	8.78119	6.10156	7.28017	6.02436	7.23477	6.82043	11.7631	5.53835	6.21763	6.3843
P09467	F16P1_HUMAN	FBP1	Fructose-1,6-bisphosphatase 1 (FBPase 1) (EC 3.1.3.11) (D-fructose-1,6-bisphosphate 1-phosphohydrolase 1) (Liver FBPase)	0.935744	0.539744	0.505062	-0.0958145	-0.889653	-0.985468	0.910918	0.968358	0.0699544	0.209762	0.0267912	0.0530862	7.77076	0.747578	29/29	7.67495	1.15918	20/20	6.78529	1.93821	44/45		8.31434	7.85075	8.32788	7.34483	8.23456	8.7324	6.74747	6.99607	8.27492	7.8815	7.29942	7.45716	6.39066	8.62686	7.8672	8.54649	6.89441	8.16835	7.42912	9.13593	7.95173	7.11956	7.87184	9.02976	7.91277	7.15023	6.7911	6.56313	8.44167	9.36606	8.61847	6.33496	8.63414	6.80159	9.58479	7.90261	7.70625	8.28149	5.9119	7.13675	8.10032	7.18321	8.67936	7.66831	6.15978	5.18022	8.58781	7.86731	7.79362	3.60036	4.02593	6.54008	7.45805	6.21025	8.30655	8.49445	8.93845	9.80606	6.76352	5.31006	9.26974	6.0631	4.70267	4.61613	5.69662	7.60006	3.89749	7.07865	5.8881	7.31539	7.54781	3.40719	6.23323	7.29191	5.45096	8.43086	5.37778	7.72274	7.99684	0.274874	9.13995	8.39105	9.85714	7.10352	6.4851	4.92548	8.32522	8.41194	6.14806	7.66946	8.20546	7.2211	7.13522	9.00364
Q58FG1	HS904_HUMAN	HSP90AA4P	Putative heat shock protein HSP 90-alpha A4 (Heat shock 90 kDa protein 1 alpha-like 2) (Heat shock protein 90-alpha D) (Heat shock protein 90Ad)	1.20103	1.60483	1.92744	0.264267	0.682421	0.946688	1	1	0.070436	0.211104	0.0523405	0.0921193	2.98229	2.2086	18/29	3.24656	2.08093	14/20	3.92898	2.06902	36/45		0.274874	4.75528	0.274874	0.274874	0.274874	3.39079	4.27571	0.274874	0.274874	0.274874	3.53194	0.274874	3.88089	0.274874	0.274874	4.82326	5.29564	4.99688	0.274874	5.69183	4.28964	5.40065	4.60359	4.87763	4.93344	5.01955	4.81301	4.87168	4.01139	4.36457	4.27322	0.274874	4.47312	5.55188	0.274874	3.38168	0.274874	4.0901	3.57219	5.96097	4.30114	4.23068	5.41397	0.274874	0.274874	4.42378	0.274874	4.70272	4.54191	4.44164	0.274874	0.274874	4.0603	0.274874	4.51794	6.21145	5.03572	2.40736	0.274874	4.78266	0.274874	7.34033	5.46668	3.58779	5.58618	5.52755	4.80641	5.18	0.274874	5.73086	5.51916	4.5634	5.9412	4.59208	4.48927	4.58755	5.87488	5.36968	1.67306	0.274874	5.22211	4.13365	0.274874	3.3152	5.11042	4.6635	5.23688	0.274874	5.0625	4.48818	3.95145	5.25704	6.04323	4.55286
P32121	ARRB2_HUMAN	ARRB2	Beta-arrestin-2 (Arrestin beta-2) (Non-visual arrestin-3)	1.08675	0.639574	0.695059	0.120025	-0.644816	-0.524792	0.803786	0.925345	0.0708524	0.212044	0.116502	0.180155	2.95156	2.26623	18/29	3.07159	1.82862	15/20	2.42677	1.67611	31/45		5.78191	5.30081	5.05117	5.99405	0.274874	0.274874	0.274874	4.71951	0.274874	0.274874	3.22922	3.70356	4.59614	0.274874	0.274874	4.99412	6.35819	5.56505	3.41266	0.274874	2.75734	0.274874	3.9011	4.0812	0.274874	0.274874	4.22043	4.15935	4.74589	0.274874	3.8478	6.17022	5.04033	3.59451	3.41803	4.38939	3.10072	3.19204	3.6431	3.83786	3.60899	3.51721	0.274874	4.83936	0.274874	0.274874	0.274874	2.87931	4.9785	3.49854	0.274874	0.274874	3.13891	0.274874	2.81307	3.53187	3.08473	3.14602	3.82273	3.40984	0.274874	3.72521	2.96089	3.01367	3.28816	0.274874	1.97071	3.78877	3.01537	0.274874	3.65449	2.09967	2.67771	3.15812	3.62757	0.274874	0.274874	3.57369	3.91917	3.48371	0.274874	0.274874	0.274874	2.52875	7.02288	1.88189	0.274874	2.79692	0.274874	5.26282	4.84445	2.567	4.04913	0.274874
Q8N5I9	NOPC1_HUMAN	NOPCHAP1	NOP protein chaperone 1	0.899859	1.76071	1.58439	-0.152229	0.816156	0.663928	0.571386	0.811632	0.0712881	0.213143	0.205311	0.289159	3.12593	1.8631	21/29	2.9737	1.85676	14/20	3.78986	1.52042	39/45		0.274874	3.88533	4.79217	0.274874	0.274874	3.75178	3.71024	0.274874	4.48901	0.274874	4.07671	0.274874	0.274874	4.24405	3.16506	0.274874	4.81989	4.36952	2.95107	4.90099	3.72394	3.735	4.41422	4.8463	4.5211	5.23236	3.99215	4.98865	3.84349	4.27958	0.274874	0.274874	0.274874	3.58017	3.67203	4.15333	3.78225	0.274874	0.274874	4.62756	4.17756	0.274874	4.16445	4.21007	4.87872	3.72665	5.16134	3.78208	3.62905	4.22217	3.79085	0.274874	3.22166	3.75898	3.93703	3.75386	4.8234	3.96174	4.55299	3.85663	5.00971	3.87553	3.64422	4.59087	4.95247	4.08136	4.67673	0.274874	3.67507	4.36835	4.73797	0.274874	4.68962	3.6251	3.67588	3.85601	3.59159	5.55086	4.37485	4.63646	0.274874	3.52002	4.68264	4.51209	0.274874	4.65728	5.20063	4.0402	5.21969	4.0036	0.274874	6.4857	4.51114	4.56952
Q9Y2A7	NCKP1_HUMAN	NCKAP1	Nck-associated protein 1 (NAP 1) (Membrane-associated protein HEM-2) (p125Nap1)	1.46958	0.582141	0.855502	0.555402	-0.78056	-0.225157	0.337169	0.660354	0.0715072	0.213438	0.534336	0.62134	1.8625	1.72835	14/29	2.4179	1.6667	13/20	1.63734	1.58504	20/45		4.05192	4.24953	3.93851	0.274874	3.43205	3.18855	0.274874	0.274874	4.0337	0.274874	0.274874	2.20784	3.83968	3.29473	0.274874	3.37158	0.274874	2.60483	3.68667	4.61376	0.274874	0.274874	0.274874	0.274874	0.274874	0.274874	0.274874	0.274874	3.37603	3.05022	3.22162	0.274874	0.274874	4.09552	0.274874	0.274874	4.13076	0.274874	3.88771	3.42187	3.16178	3.33211	4.18771	3.35148	4.16626	0.274874	0.274874	2.52284	3.90404	0.274874	0.274874	3.57446	0.274874	0.274874	0.274874	3.70826	2.29632	0.274874	3.54454	2.42048	3.72923	0.274874	0.274874	0.274874	0.274874	2.28892	0.274874	2.84912	0.274874	0.274874	0.274874	0.274874	2.86751	0.274874	0.274874	0.274874	0.274874	4.01099	3.83562	0.274874	3.74633	3.90753	0.274874	0.274874	3.45647	3.47046	3.03905	3.57325	0.274874	0.274874	0.274874	3.36831	2.93585	4.18585
O95857	TSN13_HUMAN	TSPAN13	Tetraspanin-13 (Tspan-13) (Tetraspan NET-6) (Transmembrane 4 superfamily member 13)	0.636867	1.41483	0.901058	-0.650936	0.500628	-0.150308	0.14027	0.492491	0.0721657	0.213438	0.69835	0.763584	5.78039	0.839944	29/29	5.12945	1.48907	19/20	5.63008	1.54805	43/45		7.41612	5.92934	5.41321	5.60446	6.04919	5.37159	5.69517	7.51927	3.46312	4.58266	5.89927	5.31708	4.7849	5.14961	5.96056	6.10663	6.54469	6.68318	6.31018	6.03872	6.02125	5.45217	6.46028	5.18064	6.33818	5.19953	5.29255	6.75978	5.08802	5.4889	4.17175	4.53637	0.274874	4.56029	5.01371	2.92035	4.67427	5.4175	5.67142	6.77979	5.8944	6.69531	6.12935	6.25009	5.03813	5.69815	6.46177	6.17252	4.74015	6.24246	5.65943	7.09956	2.39437	5.54975	6.07706	4.62193	0.274874	4.89188	6.48467	3.44579	5.41575	5.50086	6.68051	5.86125	4.64702	5.0472	6.18778	7.39588	6.7509	0.274874	5.05723	6.76528	6.61947	5.98198	4.82641	6.18561	6.14401	7.45074	7.49254	5.95121	5.02165	7.17471	5.02839	6.74503	5.73399	6.56591	5.86726	6.4907	7.03552	6.16598	5.58787	4.80889	5.62836	6.5212
Q13459	MYO9B_HUMAN	MYO9B	Unconventional myosin-IXb (Unconventional myosin-9b)	1.14184	0.715727	0.817244	0.191357	-0.482518	-0.291161	0.721826	0.886983	0.0721657	0.213438	0.0263741	0.0524776	4.30576	1.52684	26/29	4.49712	0.413072	20/20	4.0146	1.17192	42/45		5.75874	6.08148	5.13838	5.38028	4.35436	4.28601	0.274874	5.26819	0.274874	0.274874	4.44662	4.51058	4.45257	3.96665	4.25019	4.43394	5.47028	4.805	4.4427	4.28139	4.68762	4.37678	4.61115	4.14031	3.89691	4.2237	4.94374	6.46493	5.36995	3.97266	3.90896	4.46879	4.68646	4.44661	4.60769	4.22241	4.35084	5.41172	4.78306	4.53601	4.43345	4.7571	4.50445	4.93409	4.88566	3.74661	5.04059	4.1312	4.114	5.23068	4.1049	5.14676	4.76386	3.92023	4.19929	4.16128	4.82927	4.18439	5.16814	4.75229	4.16437	4.6343	4.22732	3.99005	3.86577	3.46987	3.01025	4.26564	3.90042	0.274874	2.45304	4.34543	3.49138	3.92452	3.66926	4.1418	0.274874	4.61346	4.8587	4.13034	4.79846	4.52805	4.56874	4.85759	5.78985	4.31819	3.73174	3.74082	4.21426	5.04964	0.274874	4.44611	4.04691	4.12501
Q9H7D7	WDR26_HUMAN	WDR26	WD repeat-containing protein 26 (CUL4- and DDB1-associated WDR protein 2) (Myocardial ischemic preconditioning up-regulated protein 2)	0.886238	1.42898	1.26642	-0.174233	0.514984	0.340751	0.375799	0.684688	0.0721751	0.213438	0.400018	0.495493	3.43031	1.50017	25/29	3.25608	1.20856	18/20	3.77106	0.5327	45/45		5.29216	4.21825	3.99198	0.274874	3.86792	4.53503	3.44762	0.274874	5.54472	6.36564	3.91938	3.95623	3.5276	3.55556	0.274874	3.77808	3.63447	3.15705	4.57925	4.41804	3.21726	3.18647	3.84997	2.57438	3.24523	3.32923	3.37053	0.274874	3.81745	2.83127	3.39918	2.80048	0.274874	3.86004	4.20137	3.14794	0.274874	5.01296	3.65273	2.70941	3.25362	3.08291	3.57187	4.4033	4.54503	4.19628	3.97176	2.76177	3.16988	3.56794	3.63356	4.45058	3.65238	3.38498	4.39513	3.88288	4.94475	3.4026	3.45543	4.4255	3.99686	3.6351	3.35561	3.92088	3.44913	4.48848	3.7014	2.80613	3.71408	4.64198	3.8829	3.65468	4.47854	4.39948	4.24962	4.02794	3.87514	4.04686	3.57825	4.24662	2.58135	3.82223	3.32084	3.14713	4.1926	3.32526	3.26143	3.17089	4.25624	3.32377	3.12731	3.99843	4.1353	2.68952
Q5UCC4	EMC10_HUMAN	EMC10	ER membrane protein complex subunit 10 (Hematopoietic signal peptide-containing membrane domain-containing protein 1)	0.697583	1.6259	1.1342	-0.519563	0.70124	0.181677	0.410014	0.706612	0.0721751	0.213438	0.254082	0.342828	5.23006	0.630309	29/29	4.7105	1.66026	18/20	5.41174	0.543994	45/45		5.41666	4.66894	4.8359	4.50857	4.96302	5.67638	4.38295	4.86223	6.35881	5.63998	5.74234	4.25639	3.76038	5.37644	5.68916	5.89206	6.07685	5.45429	5.73193	5.55728	5.3988	5.33745	5.49523	5.60021	5.30884	4.09116	5.40805	5.70093	4.4805	5.74493	4.31803	3.77961	0.274874	5.48861	5.48721	4.12514	5.73292	4.40055	0.274874	5.42744	6.03748	5.60711	6.65318	5.38743	5.3487	4.84961	4.94194	5.29782	5.03251	5.6332	6.10147	5.93303	5.63496	5.48444	5.61375	4.94073	6.10325	5.9329	6.29432	3.40938	5.32469	5.95931	5.72742	5.43947	5.01956	5.42451	5.12154	5.01257	5.29507	4.47326	5.68931	5.83871	5.0452	4.97474	4.73674	6.32571	5.05839	5.11058	5.05386	5.27013	4.53611	6.09512	5.56679	5.54299	5.66175	5.91714	5.56106	4.63957	5.81196	5.24579	5.46402	5.46269	5.49585	5.54508
Q86XZ4	SPAS2_HUMAN	SPATS2	Spermatogenesis-associated serine-rich protein 2 (Serine-rich spermatocytes and round spermatid 59 kDa protein) (p59scr)	1.07436	0.825451	0.886829	0.103473	-0.276746	-0.173272	0.421683	0.713068	0.0721782	0.213438	0.464901	0.557666	5.68673	0.526299	29/29	5.7902	0.627287	20/20	5.51345	0.601563	45/45		5.98051	5.29773	4.96829	5.66327	5.59464	6.72576	6.5198	6.27133	6.36036	6.33497	6.32344	5.65309	5.64632	5.64856	6.18977	5.07119	5.88596	4.87855	5.35194	6.48858	5.46579	5.61633	5.44062	5.03233	5.29148	5.17012	5.34762	5.66806	5.02865	6.14317	5.07474	4.68796	4.5107	6.21359	6.22933	6.25544	6.00294	5.82177	6.34835	5.33771	6.56172	6.32558	6.49195	5.66393	4.99331	6.25907	5.77443	5.06432	6.04398	6.32367	6.32688	5.8292	5.03538	6.15974	5.88709	5.70563	6.00772	6.33828	5.89847	5.56485	5.70636	5.92388	6.37402	6.12995	4.84319	4.91156	5.53815	4.91256	5.25851	4.39674	4.75759	5.26248	5.77911	4.8021	4.44545	5.75568	5.73616	5.82895	4.64218	5.77429	5.35992	6.37622	5.25119	6.29621	4.12205	6.18615	4.7848	5.5013	5.47895	5.5635	4.53383	5.69497	5.40815	5.69238
O43516	WIPF1_HUMAN	WIPF1	WAS/WASL-interacting protein family member 1 (Protein PRPL-2) (Wiskott-Aldrich syndrome protein-interacting protein) (WASP-interacting protein)	0.920195	1.21783	1.12064	-0.119989	0.284317	0.164328	0.508541	0.77442	0.0721782	0.213438	0.244977	0.332787	5.186	0.554475	29/29	5.06601	0.49182	20/20	5.35033	0.580293	45/45		5.26168	5.24123	5.6448	5.30848	5.10977	5.32404	5.06333	5.05821	4.49275	4.67115	4.36584	5.12733	5.25904	5.68823	4.85239	6.18438	6.37483	6.17364	5.81378	4.12695	4.59963	4.82907	5.17802	5.42216	4.34251	5.12743	4.9003	5.73208	5.12103	4.87152	4.6462	5.03515	5.3853	4.52105	5.79194	6.03281	4.89259	5.4402	5.14363	5.12509	4.21962	4.6126	5.23717	5.49198	4.81178	4.56304	5.75498	4.4594	5.28422	4.85376	5.31465	6.14691	6.12003	5.7712	6.21382	5.42336	5.5099	4.87476	5.63509	6.26881	6.33539	5.56061	5.342	5.3206	4.77445	5.7776	4.63762	5.78236	5.04015	5.78677	5.33072	5.12463	5.03747	5.12497	4.27755	4.23997	6.10899	5.59226	4.95879	5.02065	5.76755	4.79028	5.22769	4.49442	6.50411	4.63076	4.46621	5.13212	5.34461	5.88637	4.96772	6.01676	5.53022	4.70024
O95218	ZRAB2_HUMAN	ZRANB2	Zinc finger Ran-binding domain-containing protein 2 (Zinc finger protein 265) (Zinc finger, splicing)	1.0139	1.2234	1.2404	0.0199131	0.290897	0.31081	0.661857	0.854317	0.0721782	0.213438	0.0253065	0.0506784	5.88283	0.445531	29/29	5.90275	0.39671	20/20	6.19364	0.63176	45/45		5.72585	5.83801	6.0248	5.69382	5.58373	6.27241	5.64784	5.19828	5.49201	5.84792	5.40178	5.55536	6.14609	5.75746	6.01669	5.26998	6.70505	6.16982	7.01183	5.23688	5.8083	6.05238	6.42184	6.17504	6.02976	5.2612	6.27017	6.37863	5.60924	6.28175	5.6984	5.2065	5.62688	5.81667	5.09059	6.09689	6.2106	5.83352	5.88511	6.04949	5.71323	5.87978	6.44745	6.22835	6.2321	5.45364	6.70248	5.7371	5.86443	6.19761	5.74138	6.2876	5.38557	5.74305	5.96432	6.43233	5.49723	5.45762	6.09023	6.03757	7.07202	5.04159	6.43613	5.67459	6.37917	7.01158	7.18478	6.9294	6.2239	6.63529	6.93794	6.74356	7.21326	5.06457	5.33601	6.08855	5.83304	6.27321	5.87231	7.11078	5.9343	5.92081	6.74431	6.00776	5.76996	6.55902	5.36786	5.39285	6.23039	6.2829	5.79105	7.94107	6.5172	6.35832
Q14457	BECN1_HUMAN	BECN1	Beclin-1 (Coiled-coil myosin-like BCL2-interacting protein) (Protein GT197) [Cleaved into: Beclin-1-C 35 kDa; Beclin-1-C 37 kDa]	0.84576	1.82622	1.54455	-0.241679	0.868863	0.627184	0.635806	0.844836	0.0728256	0.215148	0.0877582	0.14234	1.36049	1.52873	10/29	1.11882	1.51451	5/20	1.98768	1.65461	24/45		0.274874	3.27493	3.65047	0.274874	0.274874	3.5111	0.274874	0.274874	0.274874	0.274874	0.274874	0.274874	0.274874	0.274874	0.274874	0.274874	0.274874	3.08564	3.41881	3.44128	3.12899	3.81508	0.274874	3.62476	3.28069	0.274874	0.274874	0.274874	0.274874	0.274874	0.274874	0.274874	0.274874	0.274874	0.274874	0.274874	3.78621	0.274874	4.20783	0.274874	0.274874	0.274874	3.8844	3.05702	0.274874	3.31775	0.274874	0.274874	0.274874	0.274874	3.54361	0.274874	3.21068	3.55491	0.274874	4.10688	0.274874	0.274874	0.274874	0.274874	3.94996	3.3914	0.274874	0.274874	0.274874	4.01418	3.28526	0.274874	0.274874	4.35805	3.52543	3.43135	0.274874	0.274874	2.58669	0.274874	0.274874	0.274874	2.54128	0.274874	0.274874	3.85356	3.58088	2.7983	0.274874	3.05023	3.28431	3.62415	3.305	3.86159	0.274874	4.00179	3.13543	3.67829
Q9NRF8	PYRG2_HUMAN	CTPS2	CTP synthase 2 (EC 6.3.4.2) (CTP synthetase 2) (UTP--ammonia ligase 2)	1.07151	0.60179	0.644822	0.0996393	-0.732667	-0.633028	0.561527	0.805598	0.0733067	0.215957	0.0287549	0.0563473	3.73512	1.66499	24/29	3.83476	1.27995	18/20	3.10209	1.75289	34/45		3.63271	5.04853	4.34431	4.4016	3.86185	4.22164	3.99571	0.274874	4.73178	3.89046	4.57215	4.46376	0.274874	4.70907	4.59505	4.80621	5.01476	4.42884	5.08988	5.75324	3.94904	4.03984	4.25334	4.50886	0.274874	0.274874	4.10069	0.274874	4.53082	4.68495	3.57184	3.43013	4.67114	3.84164	4.13322	4.52342	4.64747	4.31371	4.42433	4.20585	4.30701	4.39048	4.73218	3.4456	0.274874	0.274874	4.5142	4.28393	4.02434	4.30441	0.274874	0.274874	5.60304	3.19985	4.61788	3.46423	3.47879	4.14071	3.64443	5.07963	4.73821	2.78833	0.274874	0.274874	0.274874	3.30178	0.274874	2.92518	3.95946	5.10136	4.72843	0.274874	0.274874	0.274874	2.32266	4.37165	0.274874	3.46595	3.52141	0.274874	4.1777	5.28335	4.34838	4.49182	4.99662	3.77774	3.76898	3.67299	4.26753	4.52482	3.62158	3.39424	4.04214	3.4453
Q9H4Z3	CAPAM_HUMAN	PCIF1	mRNA (2'-O-methyladenosine-N(6)-)-methyltransferase (EC 2.1.1.62) (Cap-specific adenosine methyltransferase) (CAPAM) (hCAPAM) (Phosphorylated CTD-interacting factor 1) (hPCIF1) (Protein phosphatase 1 regulatory subunit 121)	0.9892	1.66487	1.64689	-0.0156652	0.735406	0.719741	0.990264	0.999132	0.0739217	0.217557	0.125038	0.191303	1.39566	1.73848	9/29	1.38	1.58861	7/20	2.1154	1.63907	26/45		0.274874	3.8141	0.274874	0.274874	0.274874	4.68489	0.274874	0.274874	0.274874	0.274874	0.274874	0.274874	0.274874	3.6258	0.274874	0.274874	0.274874	4.59911	4.5819	0.274874	2.82358	0.274874	0.274874	4.21262	0.274874	3.52491	0.274874	0.274874	3.10981	0.274874	0.274874	0.274874	0.274874	3.15429	3.13481	0.274874	4.14035	0.274874	4.59731	0.274874	0.274874	0.274874	3.00535	3.02874	0.274874	0.274874	0.274874	0.274874	2.96573	0.274874	3.05225	0.274874	3.45127	3.61809	3.84198	4.39716	2.91501	0.274874	0.274874	4.61223	3.75649	3.20884	3.01464	3.31196	3.1779	3.4361	2.55009	4.51813	0.274874	3.80288	3.60532	0.274874	3.65201	0.274874	0.274874	0.274874	3.91917	0.274874	0.274874	0.274874	0.274874	0.274874	3.09739	0.274874	0.274874	3.27271	2.60369	0.274874	3.41064	3.3908	0.274874	2.93519	0.274874	3.41861
P52564	MP2K6_HUMAN	MAP2K6	Dual specificity mitogen-activated protein kinase kinase 6 (MAP kinase kinase 6) (MAPKK 6) (EC 2.7.12.2) (MAPK/ERK kinase 6) (MEK 6) (Stress-activated protein kinase kinase 3) (SAPK kinase 3) (SAPKK-3) (SAPKK3)	0.878362	1.8541	1.62857	-0.187112	0.89072	0.703608	0.530163	0.791227	0.0740794	0.217814	0.206103	0.290078	2.89309	1.70231	21/29	2.70598	1.74667	14/20	3.5967	1.15588	42/45		4.05824	2.98459	3.50078	0.274874	3.95952	3.88549	0.274874	0.274874	4.47019	0.274874	2.50402	0.274874	4.5382	3.9838	4.08946	0.274874	4.53108	3.73395	4.63647	4.07705	3.48651	4.04528	3.91898	3.58189	0.274874	0.274874	3.46519	3.93003	4.31998	3.37365	0.274874	0.274874	0.274874	3.14907	4.8643	3.96276	2.97721	0.274874	4.91715	3.93986	3.89042	3.53875	0.274874	2.34649	4.379	3.87767	4.35003	0.274874	2.90401	4.43586	4.12955	4.75282	3.14957	3.02586	4.52375	3.98066	4.93365	4.12601	4.303	4.96739	5.08689	3.47404	3.57105	2.83086	3.62261	4.18872	3.5944	1.67597	3.2791	4.59905	3.41998	0.274874	3.69172	3.31978	2.66209	0.274874	4.31627	4.31201	4.48115	3.43728	3.84706	3.77918	4.22424	3.09557	3.65124	3.1685	2.57181	4.7673	3.84042	4.11933	0.274874	5.17478	3.87751	3.01888
P35542	SAA4_HUMAN	SAA4	Serum amyloid A-4 protein (Constitutively expressed serum amyloid A protein) (C-SAA)	1.73269	0.532595	0.922821	0.79301	-0.908888	-0.115878	0.337733	0.660768	0.0742753	0.218002	0.575966	0.659766	2.5406	2.28451	15/29	3.33361	2.19667	14/20	2.42472	2.06752	25/45		0.274874	4.03865	4.51405	5.7321	0.274874	0.274874	0.274874	0.274874	5.11113	5.62106	3.34315	0.274874	5.39058	0.274874	0.274874	4.76379	4.9928	0.274874	0.274874	4.4492	3.562	0.274874	4.85939	0.274874	4.41251	0.274874	3.91928	0.274874	5.11949	0.274874	3.24651	4.24534	6.71168	0.274874	0.274874	5.08639	0.274874	5.95164	0.274874	4.50068	3.42994	4.25698	3.6429	4.47013	4.84562	0.274874	4.8952	5.26552	4.47446	0.274874	0.274874	6.00609	3.32667	0.274874	3.45054	0.274874	0.274874	0.274874	0.274874	0.274874	0.274874	0.274874	0.274874	4.87377	0.274874	0.274874	3.14932	0.274874	0.274874	4.26212	4.43666	3.66947	3.06412	3.54376	3.13232	0.274874	4.04323	0.274874	5.34226	0.274874	5.24613	4.61267	4.44396	4.25099	6.39834	3.12958	5.04668	2.80322	3.9156	3.85358	0.274874	4.36181	3.25216	0.274874
Q4KMQ2	ANO6_HUMAN	ANO6	Anoctamin-6 (Small-conductance calcium-activated nonselective cation channel) (SCAN channel) (Transmembrane protein 16F)	1.23571	0.557237	0.688583	0.305339	-0.843637	-0.538298	0.534966	0.791366	0.0742821	0.218002	0.240093	0.328302	3.94386	1.40604	27/29	4.2492	0.954848	20/20	3.40556	1.63753	38/45		4.05789	6.27528	5.76909	4.04643	2.69704	4.79834	3.83288	3.85862	3.12363	3.07127	4.0377	4.35837	4.79383	4.11409	0.274874	5.38669	6.69416	3.54118	3.79297	3.53669	3.84681	3.03236	4.04132	4.44297	4.27308	0.274874	3.87046	2.93114	5.59779	3.09251	3.82722	3.34054	7.02829	3.47498	4.23528	4.98579	3.2945	4.60799	4.9624	3.78066	4.72998	4.59761	2.971	4.82242	3.62325	3.37024	4.47352	4.9688	4.79692	4.90052	3.75349	4.24473	4.18913	3.49005	3.66523	4.82062	4.24188	4.27119	4.35473	5.3033	5.20475	3.33614	2.6555	4.44417	0.274874	2.97368	0.274874	2.17041	4.0897	4.01173	0.274874	2.4736	2.61237	0.274874	4.05292	0.274874	0.274874	4.31912	5.40171	3.72332	4.39454	6.16384	4.75955	3.41636	6.31994	2.91746	2.53846	2.42333	4.0784	4.79617	0.274874	3.49173	3.75044	3.57181
Q9Y6G5	COMDA_HUMAN	COMMD10	COMM domain-containing protein 10	1.06094	0.752913	0.798798	0.0853476	-0.409444	-0.324097	0.910918	0.968358	0.0744564	0.218002	0.0416057	0.0764011	5.45621	1.07911	28/29	5.54155	0.432869	20/20	5.13211	1.18975	43/45		5.69643	5.52991	5.61594	5.46056	5.47521	6.36566	5.50381	5.94839	4.95711	6.37759	5.26524	5.48202	5.90159	6.38742	5.56845	5.85501	6.39725	5.38131	5.83128	5.68457	5.34846	4.83732	5.32431	5.36929	5.24498	0.274874	5.18305	5.82047	6.14248	5.0357	5.49643	5.34232	5.83636	5.00501	5.95565	6.07028	4.81357	5.79914	5.94605	6.03283	5.15185	5.519	5.89665	5.66005	4.88118	4.87878	5.77467	5.85488	5.8807	4.84025	5.81859	4.94736	5.37934	5.89952	5.86833	5.55949	5.06756	6.3562	5.74791	6.18908	5.25948	5.48453	4.77071	5.99807	5.01781	4.61364	4.90912	5.59848	4.47174	5.11169	5.41564	4.82947	5.13751	0.274874	4.62112	5.67395	4.39408	4.64287	5.70658	5.24276	6.4327	5.69138	5.64807	5.69493	6.60025	4.84861	5.21208	5.07309	5.57385	5.69314	0.274874	5.67996	5.31467	4.3596
Q9Y3C8	UFC1_HUMAN	UFC1	Ubiquitin-fold modifier-conjugating enzyme 1 (Ufm1-conjugating enzyme 1)	1.12447	0.801893	0.901702	0.169242	-0.318519	-0.149277	0.3442	0.662351	0.0744595	0.218002	0.22746	0.313592	7.81426	0.418813	29/29	7.9835	0.610021	20/20	7.66498	0.549905	45/45		7.42282	7.64346	7.26011	7.52325	8.16734	8.05445	7.83465	8.20434	8.44804	7.8226	8.76717	7.55153	7.31436	7.64023	8.08793	8.10273	7.97876	7.39428	7.54531	8.19092	8.17773	8.09312	8.12208	7.72026	6.91824	7.08542	7.9647	8.00799	7.56977	8.40359	7.63986	6.76064	7.06866	8.49113	9.12591	8.26068	8.90024	7.99431	7.74535	7.62305	8.93979	8.17381	8.3924	7.55055	7.83541	7.55057	7.94163	7.53847	7.73404	7.92547	8.09566	8.29261	7.62252	7.87244	8.31387	7.63988	8.22207	8.11841	8.42242	7.8288	7.77137	7.40917	7.47757	7.0729	6.80828	7.73632	6.84964	6.84875	7.01573	6.84443	7.19528	7.53951	7.0693	7.50544	6.97182	8.68127	8.11684	8.15949	7.44249	6.67623	7.66276	8.13996	7.47577	7.81595	8.16784	7.99548	7.28445	7.94139	6.78403	7.861	7.25547	7.96996	8.99374	8.03057
Q9BRP1	PDD2L_HUMAN	PDCD2L	Programmed cell death protein 2-like	0.837882	1.69391	1.4193	-0.255181	0.760358	0.505176	0.967165	0.992967	0.075782	0.221248	0.0379364	0.0709121	3.04632	1.71246	22/29	2.79114	1.98549	13/20	3.5515	1.83075	36/45		3.41145	3.9979	4.7589	2.87281	3.8597	4.16834	3.31498	2.29788	4.30483	3.73498	4.03324	3.93482	3.95098	0.274874	4.77264	0.274874	4.31372	4.22744	3.49499	6.02333	3.42482	0.274874	3.6932	0.274874	0.274874	0.274874	4.04937	0.274874	3.77893	0.274874	3.13595	0.274874	0.274874	4.49244	4.3075	3.60233	4.56704	3.32688	4.01143	4.34831	4.15843	3.52778	3.99956	0.274874	6.12572	4.29533	0.274874	0.274874	0.274874	5.17229	5.00023	3.72301	4.44712	5.08606	0.274874	0.274874	4.1611	5.7393	4.90371	5.27585	3.88831	5.27937	4.32974	4.55855	5.50102	1.75684	4.41515	5.15073	4.69999	5.42518	4.00055	3.08201	4.52308	0.274874	4.19861	0.274874	0.274874	3.02263	3.97211	4.26033	3.54532	2.68243	0.274874	4.23072	3.23469	4.30955	4.41527	3.95428	0.274874	0.274874	0.274874	5.28643	4.95534	5.15668
O95644	NFAC1_HUMAN	NFATC1	Nuclear factor of activated T-cells, cytoplasmic 1 (NF-ATc1) (NFATc1) (NFAT transcription complex cytosolic component) (NF-ATc) (NFATc)	1.17061	0.738603	0.864617	0.227262	-0.437128	-0.209867	0.846439	0.943147	0.0762677	0.221817	0.171764	0.249561	3.0764	1.57461	23/29	3.30367	1.10187	18/20	2.86654	1.39769	37/45		4.15222	3.80549	3.89176	0.274874	3.34145	4.02924	3.43103	0.274874	0.274874	4.07181	3.36671	2.55581	3.61348	4.16249	3.23401	4.1812	4.54807	0.274874	4.59276	5.04716	3.45265	2.35225	3.95317	2.86802	3.85601	0.274874	4.80759	0.274874	4.25207	3.30597	3.73555	0.274874	4.01034	3.81684	4.22082	0.274874	4.09287	3.49109	4.22195	3.44512	3.37393	3.64927	3.82605	3.40615	3.16483	2.77564	4.07916	3.62261	3.28539	3.46911	3.43124	0.274874	3.74973	3.20587	3.66525	3.37659	0.274874	4.02364	4.50976	3.63803	4.82876	2.64058	0.274874	3.16278	2.65063	4.05493	2.25963	2.99704	2.91421	0.274874	2.89165	0.274874	2.95429	2.69332	3.40161	3.95024	2.56475	3.10762	3.10058	0.274874	4.68488	2.51214	5.44822	3.57128	4.31226	4.55131	3.60267	2.94418	2.54209	2.3109	3.22728	0.274874	0.274874	3.84615
Q9NUI1	DECR2_HUMAN	DECR2	Peroxisomal 2,4-dienoyl-CoA reductase [(3E)-enoyl-CoA-producing] (pDCR) (EC 1.3.1.124) (2,4-dienoyl-CoA reductase 2) (Short chain dehydrogenase/reductase family 17C member 1)	0.964068	1.85247	1.7859	-0.0527933	0.889448	0.836654	0.958236	0.985982	0.0766419	0.221817	0.0415767	0.0764011	1.25067	1.68164	8/29	1.19788	1.66187	5/20	2.08732	1.85492	23/45		0.274874	0.274874	0.274874	0.274874	0.274874	0.274874	0.274874	0.274874	3.02036	0.274874	3.18199	0.274874	0.274874	0.274874	0.274874	0.274874	5.12346	0.274874	3.61737	5.42101	2.67991	0.274874	0.274874	3.60408	3.84889	0.274874	0.274874	0.274874	0.274874	0.274874	0.274874	0.274874	0.274874	3.84002	0.274874	0.274874	3.66616	0.274874	0.274874	4.93537	0.274874	3.4067	0.274874	3.98618	0.274874	0.274874	0.274874	0.274874	0.274874	0.274874	5.38718	0.274874	2.73237	0.274874	0.274874	0.274874	3.80519	0.274874	0.274874	2.86258	0.274874	0.274874	3.12041	3.2501	0.274874	4.40668	2.49209	0.274874	0.274874	0.274874	3.96649	0.274874	4.3363	3.93105	3.4477	0.274874	0.274874	0.274874	3.33779	3.94153	4.41139	0.274874	3.73736	3.54465	4.53153	4.33083	3.72212	0.274874	0.274874	0.274874	0.274874	3.95477	4.55173	4.08051
O15347	HMGB3_HUMAN	HMGB3	High mobility group protein B3 (High mobility group protein 2a) (HMG-2a) (High mobility group protein 4) (HMG-4)	0.942496	1.33881	1.26183	-0.085441	0.420956	0.335515	0.521672	0.781563	0.0767995	0.221817	0.143851	0.214768	7.38335	0.870566	29/29	7.29791	0.396465	20/20	7.71886	0.944647	45/45		8.28527	7.84401	7.57467	7.1899	7.09411	8.244	7.6825	6.25258	8.06541	7.62644	6.73492	7.66371	8.57082	7.37857	8.04361	6.745	7.84748	7.19884	9.72066	7.92773	5.95433	7.32749	6.76437	6.60895	5.89526	5.55666	7.25026	7.53856	7.53095	7.03124	7.6548	6.74213	7.29259	6.96824	7.9093	7.1014	7.1667	7.48013	7.75385	7.66118	7.34955	7.67339	6.6374	7.68118	7.36842	6.68905	6.7819	7.27244	7.74322	6.92916	6.9467	8.03546	8.62887	7.4833	8.83945	9.01074	8.63547	6.81643	7.9918	8.99852	7.99827	8.40482	7.2429	9.5412	7.84675	8.35324	6.81414	7.98766	6.86967	7.88989	7.63163	6.36129	6.93146	6.6374	6.11514	5.73423	7.76417	8.02611	7.04001	8.1723	8.21458	8.468	9.20343	7.42356	9.13755	7.4837	6.5665	6.61398	8.29522	6.89127	6.90826	9.06251	8.81998	6.58207
O75390	CISY_HUMAN	CS	Citrate synthase, mitochondrial (EC 2.3.3.1) (Citrate (Si)-synthase)	0.952195	1.35855	1.2936	-0.0706709	0.442065	0.371394	0.846765	0.943147	0.0767995	0.221817	0.0394437	0.073091	7.79115	0.768154	29/29	7.72048	0.894436	20/20	8.16255	0.60883	45/45		7.49307	8.2046	8.3223	6.83721	7.52377	7.48625	7.51894	6.74044	6.73761	6.91286	7.47286	7.50676	6.83228	7.27671	6.54261	8.73767	8.91355	8.72849	8.87593	8.24704	7.74044	8.23188	8.39793	8.57836	9.21785	8.49445	7.9991	7.26376	7.1087	8.46787	7.47547	7.29927	8.93903	7.0931	7.3708	7.02912	9.16222	6.25055	6.184	8.69025	8.32901	7.59551	7.36612	8.46243	8.5481	7.2987	8.69872	7.65305	6.4963	7.31772	7.45917	7.89981	8.14362	7.00706	7.50903	8.40168	8.09865	6.34138	8.18053	7.23542	8.62337	8.41988	8.23925	8.06278	8.45971	8.60932	7.64077	8.6869	8.18914	9.47594	8.08499	8.64245	8.54933	8.91905	8.29694	8.48243	7.36465	8.65215	8.79492	8.76623	7.73741	8.54374	8.93106	8.81942	8.48743	7.71359	7.75482	7.4091	8.88514	8.44492	8.30566	8.30491	7.8082	7.61495
Q5JSL3	DOC11_HUMAN	DOCK11	Dedicator of cytokinesis protein 11 (Activated Cdc42-associated guanine nucleotide exchange factor) (ACG) (Zizimin-2)	1.04113	0.638069	0.664313	0.0581498	-0.648215	-0.590065	0.95098	0.985982	0.0769616	0.222182	0.0493028	0.0878127	2.5948	1.45718	22/29	2.65295	1.56949	15/20	2.00474	1.49705	28/45		3.87031	3.86139	4.14443	4.30192	0.274874	3.77723	3.33327	3.47949	0.274874	0.274874	3.52094	3.21525	3.91165	3.09046	0.274874	3.06411	4.27717	3.14173	3.29725	2.25176	2.30935	2.86719	2.13965	0.274874	2.47127	0.274874	2.69085	0.274874	4.30846	0.274874	2.60951	4.22289	5.39975	3.20681	3.27383	0.274874	0.274874	4.92258	3.52504	3.32623	3.11631	3.39062	0.274874	2.847	2.62883	0.274874	2.91817	2.92627	3.37082	0.274874	0.274874	4.59842	0.274874	0.274874	0.274874	2.81748	0.274874	0.274874	0.274874	3.78865	3.14273	2.80685	0.274874	0.274874	1.84859	4.02549	0.274874	2.8319	0.274874	0.274874	2.13278	3.08661	0.274874	2.96793	2.20925	3.3921	0.274874	3.05637	2.48257	2.53647	3.5462	3.76805	2.57572	2.89914	5.44836	2.87753	1.91978	2.73198	2.2422	3.55229	0.274874	0.274874	3.109	3.14587
Q9BX59	TPSNR_HUMAN	TAPBPL	Tapasin-related protein (TAPASIN-R) (TAP-binding protein-like) (TAP-binding protein-related protein) (TAPBP-R) (Tapasin-like)	1.15619	1.48769	1.72005	0.209381	0.573071	0.782452	0.654209	0.854317	0.0779885	0.224624	0.127785	0.194594	3.807	1.77677	24/29	4.01638	1.36069	19/20	4.58945	1.16479	44/45		0.274874	4.96448	4.74793	4.00636	3.13488	4.56416	3.63603	0.274874	0.274874	3.1024	4.84229	4.31637	3.74819	0.274874	4.87657	5.41475	5.23862	4.93308	4.78884	5.57496	3.97885	4.25452	5.59168	5.11723	5.31447	0.274874	5.32808	3.71484	3.839	5.13022	3.33987	4.71379	4.63766	3.01148	3.06719	3.67106	4.68215	3.68109	0.274874	6.23429	3.95949	5.77497	4.42451	6.04291	2.51844	4.09071	3.80798	2.87523	4.38966	4.01543	5.98462	3.75381	5.69922	3.2891	4.92307	5.37737	5.56593	3.13072	4.61966	4.39063	4.96233	5.14455	4.65154	5.17585	4.34111	3.29823	4.03981	5.66647	4.92657	5.25318	4.49051	7.0658	4.9203	5.27618	3.303	5.79307	4.16847	2.76959	3.69775	6.63337	5.84466	0.274874	6.12848	4.03299	3.70877	5.29968	4.63055	3.74219	4.73746	3.91709	3.87606	4.57529	5.50011	3.92979
Q6UWP7	LCLT1_HUMAN	LCLAT1	Lysocardiolipin acyltransferase 1 (EC 2.3.1.-) (1-acylglycerol-3-phosphate O-acyltransferase 8) (1-AGP acyltransferase 8) (1-AGPAT 8) (EC 2.3.1.51) (Acyl-CoA:lysocardiolipin acyltransferase 1)	1.34899	1.31101	1.76854	0.43188	0.390676	0.822556	0.622856	0.841692	0.0788056	0.225701	0.252106	0.341126	3.52893	2.27559	20/29	3.96081	1.72423	17/20	4.35149	1.71805	39/45		0.274874	5.21448	5.47715	0.274874	5.56757	0.274874	0.274874	0.274874	0.274874	0.274874	4.6689	4.64802	5.02963	4.77773	0.274874	5.35516	5.87507	4.93403	4.81957	5.57686	3.61819	5.10217	5.18482	0.274874	5.26051	3.87611	4.93981	5.79953	4.13978	5.03045	4.36252	5.53016	6.52416	4.53977	4.93395	5.24101	4.7062	0.274874	4.10598	4.23096	3.98498	0.274874	4.28907	4.62507	0.274874	3.28441	4.36744	4.75974	3.8757	5.78628	4.85034	0.274874	5.27259	0.274874	5.26578	5.58186	5.38238	4.89162	4.80318	5.71378	5.20834	5.99236	4.50598	5.95523	4.7741	4.9005	4.16066	4.98226	0.274874	5.69015	5.11116	5.09977	4.87851	4.11594	4.10088	4.48056	0.274874	0.274874	5.18596	5.45991	0.274874	4.08147	4.34463	3.96191	5.69283	4.15241	4.47944	3.70973	4.84304	5.07379	5.29192	5.03074	6.35551	5.00009
Q93074	MED12_HUMAN	MED12	Mediator of RNA polymerase II transcription subunit 12 (Activator-recruited cofactor 240 kDa component) (ARC240) (CAG repeat protein 45) (Mediator complex subunit 12) (OPA-containing protein) (Thyroid hormone receptor-associated protein complex 230 kDa component) (Trap230) (Trinucleotide repeat-containing gene 11 protein)	1.39825	1.21987	1.70569	0.483625	0.286731	0.770356	0.767072	0.909921	0.0790843	0.225701	0.060756	0.104442	2.77136	1.68215	21/29	3.25499	1.08662	18/20	3.54172	1.16336	41/45		0.274874	3.35746	5.17929	0.274874	4.02071	4.54297	2.09285	2.95248	0.274874	0.274874	4.2084	2.56179	4.00195	3.35536	2.9186	0.274874	4.21727	0.274874	4.01611	3.76802	3.43897	4.51749	4.20795	3.90716	0.274874	3.64112	3.22681	0.274874	4.03783	3.32028	2.81696	4.12094	0.274874	4.24234	3.93687	0.274874	3.5992	3.11164	3.34749	3.62035	3.4624	3.10582	4.07603	3.76572	3.96034	3.43895	3.36467	3.93021	3.32985	3.39201	3.41111	0.274874	3.82502	0.274874	2.9166	4.7729	4.23373	4.46725	4.36597	5.2371	4.30682	4.1818	3.99663	4.2358	3.20084	3.40451	2.66847	4.49977	2.88015	4.47537	3.65569	3.40066	4.06825	3.5941	3.53542	3.46736	0.274874	2.90183	3.77275	4.06517	3.6737	4.31839	4.56088	3.72531	3.91914	3.31787	3.83251	3.50422	4.1908	0.274874	4.53261	4.19803	4.06553	3.50593
Q9H773	DCTP1_HUMAN	DCTPP1	dCTP pyrophosphatase 1 (EC 3.6.1.12) (Deoxycytidine-triphosphatase 1) (dCTPase 1) (RS21C6) (XTP3-transactivated gene A protein)	0.972085	1.54122	1.4982	-0.0408453	0.624074	0.583229	0.846548	0.943147	0.0790843	0.225701	0.146552	0.218426	3.82942	1.957	24/29	3.78857	1.48742	18/20	4.41264	1.72449	41/45		4.27524	4.96857	4.2841	5.86819	5.40447	6.31063	0.274874	0.274874	4.05636	0.274874	2.47166	3.94286	5.49876	3.98229	4.25005	4.78342	4.91791	3.20188	4.397	8.03486	4.76747	4.54513	4.66748	4.02121	3.7325	0.274874	4.63998	0.274874	2.65664	4.97266	4.41837	0.274874	0.274874	3.48716	4.42463	4.90957	5.43911	5.49401	3.5262	4.26698	4.57745	4.18369	1.91761	4.51348	5.0705	3.18819	4.3905	3.3741	3.06746	4.4118	3.12023	0.274874	4.91579	5.63026	5.94846	5.1574	5.94807	3.79065	5.77622	5.92319	5.49393	6.9937	5.18682	6.05969	5.48819	5.24585	4.40117	4.26645	4.50495	4.59139	6.06849	2.09441	4.29233	3.64381	3.63839	5.42152	3.56132	0.274874	4.54848	4.92193	4.22536	0.274874	4.11578	3.78596	6.72465	2.25416	5.2678	3.22168	3.87249	5.03404	0.274874	7.04192	6.53321	4.34754
Q03135	CAV1_HUMAN	CAV1	Caveolin-1	0.65083	1.67608	1.09084	-0.619648	0.745092	0.125444	0.799279	0.920846	0.0791662	0.225701	0.110827	0.172805	5.94888	0.693957	29/29	5.32923	1.87997	18/20	6.07432	1.54468	43/45		6.18995	5.98034	5.73311	6.48278	6.02851	6.5345	5.74732	5.3574	5.73716	5.38598	6.92043	6.91791	5.17183	6.13272	5.53069	6.88338	5.65526	6.02543	4.8691	7.74204	5.70933	4.80614	7.19232	5.82419	5.90559	5.08001	5.72064	5.69145	5.56193	7.14692	4.14334	4.39336	5.72822	0.274874	6.06953	5.30109	5.94421	6.24497	5.17993	6.34864	5.65045	6.53629	5.62158	6.52644	6.01335	6.9832	6.17115	0.274874	6.03218	6.27894	5.62629	5.85764	5.49903	5.28226	6.60764	7.58831	6.97164	7.10598	6.61796	7.52283	8.16543	7.25286	0.274874	8.17904	7.45725	5.18591	5.44906	4.92458	5.31259	5.44275	5.90383	5.83287	5.66276	6.18747	5.703	5.98187	0.274874	6.24278	6.7853	6.68607	5.23875	8.43132	7.19896	6.38387	6.27665	6.37199	6.54907	4.3407	6.93005	5.98799	6.53893	6.93044	6.30431	5.99773
P20073	ANXA7_HUMAN	ANXA7	Annexin A7 (Annexin VII) (Annexin-7) (Synexin)	1.19943	0.848726	1.01799	0.262352	-0.23663	0.0257223	0.421683	0.713068	0.079199	0.225701	0.955849	0.968968	7.39473	0.752225	29/29	7.65708	0.383685	20/20	7.42045	0.630336	45/45		7.32674	8.09255	8.0638	6.56746	6.81656	7.55725	6.2755	6.41993	6.75366	6.26925	7.12469	6.62104	8.38123	6.66322	6.48074	8.48219	8.3401	7.84301	8.19712	7.92359	6.81975	7.78078	7.55396	8.00851	6.45768	8.31025	7.08889	8.24976	7.97798	7.93803	7.848	6.96072	8.22494	6.74625	7.89334	7.88237	7.58933	7.14871	7.57486	7.81845	7.42797	7.80056	7.74354	7.74045	8.04932	7.61488	8.16814	7.68509	7.2867	7.48461	6.92929	7.37677	7.83573	7.04976	7.03142	7.71137	6.93731	6.7035	7.03553	9.0185	8.02683	7.25406	7.40943	7.15412	6.32766	7.30623	7.0712	8.23734	7.74796	8.23692	8.14676	6.84344	7.06649	7.52111	6.47544	8.17928	6.78949	7.89397	7.58597	7.29918	8.02697	7.25011	8.88087	7.27686	8.06314	7.24044	6.84664	6.8131	7.20509	8.31095	7.03858	7.31139	7.93434	6.0353
Q96S82	UBL7_HUMAN	UBL7	Ubiquitin-like protein 7 (Bone marrow stromal cell ubiquitin-like protein) (BMSC-UbP) (Ubiquitin-like protein SB132)	1.30815	0.833885	1.09085	0.387526	-0.262079	0.125447	0.78359	0.915887	0.079199	0.225701	0.15475	0.228574	4.08586	1.34964	26/29	4.47338	0.349978	20/20	4.2113	0.719867	44/45		0.274874	4.17782	4.75293	0.274874	4.37828	4.94862	0.274874	4.15222	4.61405	4.50336	4.60707	4.51007	4.85798	4.18909	4.93988	4.47737	4.56699	4.57474	4.79724	3.80886	3.97881	4.41138	4.75587	4.56142	4.63937	4.46546	4.601	5.16662	4.22875	4.28918	4.03483	3.7001	4.95009	4.60279	4.64681	4.69996	4.41516	4.86017	4.73992	4.80608	4.91877	4.863	4.1325	4.10339	4.12502	4.17306	4.60527	4.40746	4.3941	3.83258	4.35625	0.274874	4.53465	4.21581	4.56808	4.26976	4.18897	4.18185	4.42653	4.8115	5.04863	4.53203	3.53432	4.07092	3.9406	4.06857	3.3413	4.63985	4.21751	4.16341	4.21667	4.01933	4.05613	4.12095	5.01135	4.47922	3.85868	4.68686	3.90361	4.10562	4.6623	5.02493	4.57019	4.58761	4.88397	4.24732	3.63839	3.85825	4.7099	4.70964	3.99227	4.44496	4.63667	3.86589
Q9BZI7	REN3B_HUMAN	UPF3B	Regulator of nonsense transcripts 3B (Nonsense mRNA reducing factor 3B) (Up-frameshift suppressor 3 homolog B) (hUpf3B) (Up-frameshift suppressor 3 homolog on chromosome X) (hUpf3p-X)	1.00424	1.38108	1.38693	0.00610544	0.465793	0.471899	0.870694	0.954766	0.079199	0.225701	0.176723	0.255112	4.4886	1.71263	26/29	4.49471	1.11575	19/20	4.9605	0.561377	45/45		7.06543	4.43174	4.52679	3.93833	3.51954	4.54637	4.89517	6.57045	5.65101	0.274874	4.53376	4.28417	4.58874	4.06384	0.274874	7.00839	6.17048	5.50875	4.87304	5.41534	4.35829	4.88086	5.5077	4.04333	3.96535	5.55775	5.32364	0.274874	4.11661	4.58969	4.55586	4.84578	0.274874	4.85769	3.51485	4.97937	4.52335	4.13533	4.70263	5.31579	4.28365	4.24728	5.1892	4.53114	5.19635	4.29113	5.83681	5.20783	4.81555	4.29885	4.33687	4.44884	4.38633	4.88135	4.14191	5.52492	4.05852	4.84531	4.85769	4.92976	4.65333	4.14176	5.31737	4.65259	4.92538	4.89152	5.28876	5.18058	4.61618	6.09963	5.61254	5.34909	5.15231	5.1022	4.66028	5.07109	5.27106	5.35827	4.58631	5.71101	5.61008	4.90431	5.4406	4.38687	6.30665	5.0204	4.27544	4.29353	4.65649	5.72968	4.36212	5.68664	5.81811	4.38003
Q96KP1	EXOC2_HUMAN	EXOC2	Exocyst complex component 2 (Exocyst complex component Sec5)	1.1111	0.846505	0.940549	0.151985	-0.24041	-0.0884254	0.927063	0.974337	0.079199	0.225701	0.0902386	0.145417	3.32457	0.989857	27/29	3.47656	0.420038	20/20	3.23615	0.541704	45/45		3.78794	4.29609	3.90761	3.92999	3.54431	4.46222	2.17375	4.02818	3.86049	3.14357	3.30164	3.3298	3.4636	3.58732	0.274874	3.95168	4.23381	4.29187	3.46437	2.86965	2.67902	3.58573	3.08182	3.32708	2.91534	0.274874	3.22931	3.69197	3.72472	3.31199	3.48069	3.93274	3.9253	3.60049	3.3618	3.42761	3.53263	3.97259	4.23514	3.11743	3.43959	3.50346	3.48164	3.6202	2.924	2.34254	3.89646	3.18781	3.23706	3.21321	2.40705	4.23163	3.57151	3.40004	3.55412	4.03345	3.39548	4.01544	3.19248	4.05337	4.02312	3.02372	2.6565	2.96996	3.19922	3.7393	2.53975	4.09139	2.45596	3.90563	3.46367	2.07073	2.82025	3.10771	2.27489	3.39118	3.49674	3.26562	2.805	2.87663	3.64247	3.6942	3.58842	2.68496	4.06177	2.83803	2.75024	2.67323	2.95402	3.39967	3.11991	2.92563	3.12925	2.9201
P08243	ASNS_HUMAN	ASNS	Asparagine synthetase [glutamine-hydrolyzing] (EC 6.3.5.4) (Cell cycle control protein TS11) (Glutamine-dependent asparagine synthetase)	1.15497	1.37997	1.59382	0.207849	0.464641	0.67249	0.95944	0.985982	0.079199	0.225701	0.0710953	0.119213	5.1735	1.55772	27/29	5.38135	0.704818	20/20	5.84599	1.04815	45/45		6.32104	5.04527	5.1878	4.32794	5.56048	5.36615	5.79339	0.274874	4.81344	4.44078	4.7909	5.01504	5.09223	0.274874	4.83881	4.71281	7.1095	5.33967	7.18539	6.44024	4.93321	6.11817	5.79967	5.50161	5.77294	6.57824	6.19492	6.47876	4.72345	5.78084	4.6578	4.36312	3.84014	5.15203	5.40906	5.67886	5.45681	5.11239	4.89416	6.94992	5.22954	4.58538	5.78017	5.98524	5.92904	5.55206	6.31731	5.58169	5.3715	5.56164	5.74302	6.14891	5.08782	5.7045	5.50298	5.34958	3.25716	5.64964	5.22968	4.99631	6.1037	7.2168	7.39484	5.02396	6.55572	5.49157	5.87991	8.64823	5.79029	5.14007	6.53563	4.764	8.31208	6.05046	5.83755	6.09005	7.5796	5.24347	4.98514	7.3229	5.51244	4.99167	5.99241	5.88932	6.30594	6.39326	4.64758	6.7572	4.14968	5.66686	4.24674	6.53533	6.79808	4.98603
P29597	TYK2_HUMAN	TYK2	Non-receptor tyrosine-protein kinase TYK2 (EC 2.7.10.2)	0.891795	1.74662	1.55763	-0.165216	0.804567	0.63935	0.755437	0.906174	0.079792	0.227079	0.0884268	0.142976	2.0722	1.69543	16/29	1.90698	1.73179	10/20	2.71155	1.65589	32/45		0.274874	3.24364	3.83857	0.274874	0.274874	0.274874	0.274874	0.274874	0.274874	0.274874	3.04617	3.60872	2.9943	0.274874	0.274874	3.78672	3.84178	3.73705	4.04727	0.274874	2.54722	3.71673	4.47818	4.13011	3.51385	0.274874	3.41874	0.274874	2.57124	0.274874	2.47673	0.274874	0.274874	0.274874	3.21749	0.274874	3.08929	0.274874	0.274874	0.274874	3.87132	3.64219	3.35837	4.0932	3.93399	0.274874	4.70792	3.00034	0.274874	0.274874	0.274874	0.274874	0.274874	0.274874	0.274874	4.03307	0.274874	0.274874	3.1467	2.73269	3.85696	4.0505	3.26751	4.13801	3.60808	4.01987	3.40999	4.80272	3.82148	0.274874	3.96414	4.22153	3.8942	4.61777	3.82542	0.274874	0.274874	0.274874	3.17349	3.30193	3.09117	3.59628	4.6733	3.18077	4.59349	3.28962	3.05976	1.97122	4.28208	4.30502	0.274874	3.65655	3.03601	3.82486
P23921	RIR1_HUMAN	RRM1	Ribonucleoside-diphosphate reductase large subunit (EC 1.17.4.1) (Ribonucleoside-diphosphate reductase subunit M1) (Ribonucleotide reductase large subunit)	1.00159	1.74311	1.74588	0.00228944	0.801665	0.803955	0.846032	0.943147	0.0803065	0.228332	0.0345586	0.0657472	1.57302	1.83665	11/29	1.57531	1.52866	9/20	2.37698	1.55249	31/45		0.274874	4.28704	0.274874	0.274874	0.274874	0.274874	0.274874	0.274874	2.77051	0.274874	0.274874	2.68289	2.5124	0.274874	0.274874	0.274874	3.46529	3.91259	3.02903	6.38048	0.274874	4.60076	0.274874	0.274874	0.274874	0.274874	4.56623	0.274874	2.46272	0.274874	2.72688	0.274874	0.274874	0.274874	0.274874	0.274874	2.06981	0.274874	3.90964	0.274874	3.70038	3.6568	2.73528	3.35676	0.274874	3.59033	0.274874	0.274874	2.73675	2.6953	2.21749	0.274874	3.56451	0.274874	3.09129	3.20366	3.3568	0.274874	3.45808	0.274874	3.42164	3.68671	0.274874	2.86003	3.48349	0.274874	3.01783	2.80115	0.274874	4.96514	4.02983	2.5959	3.92584	0.274874	2.71088	0.274874	3.77759	0.274874	0.274874	2.80021	3.81266	0.274874	0.274874	2.73594	5.1191	2.10265	2.8929	3.37348	2.47829	4.62383	0.274874	3.23686	2.90504	4.17163
O60784	TOM1_HUMAN	TOM1	Target of Myb1 membrane trafficking protein (Target of Myb protein 1)	1.41381	0.832509	1.17701	0.499585	-0.264462	0.235123	0.54133	0.797978	0.0816458	0.229133	0.253885	0.342828	3.73717	1.66939	24/29	4.23675	1.07819	19/20	3.97229	0.988567	43/45		0.274874	3.81754	3.95703	5.46851	4.04731	4.54959	4.4599	4.83817	5.22712	0.274874	4.22269	4.31607	3.5718	4.49079	0.274874	0.274874	5.45552	4.84793	4.68089	4.90908	3.80555	4.1111	4.10996	4.57035	4.37401	4.57028	4.27397	0.274874	4.32827	3.53557	3.77948	4.60028	5.13514	3.55568	4.03651	5.12169	4.52395	5.42917	5.28971	4.51419	3.92191	4.69965	4.5061	4.48504	4.77772	4.05437	0.274874	4.24123	4.25275	3.66278	4.53579	0.274874	4.25308	4.08129	4.27527	3.91542	3.7273	4.51452	3.44632	3.93799	3.90914	3.35704	0.274874	4.2674	3.56596	4.10344	2.83242	4.30243	4.05635	5.10587	4.48084	3.94096	4.15402	3.84113	3.72277	4.54185	4.31652	5.29069	3.87041	3.65245	4.59369	3.93515	4.41731	3.28822	5.96427	3.63688	4.0263	4.20963	3.27886	5.11018	4.80416	4.36222	4.2073	4.70758
Q6UW68	TM205_HUMAN	TMEM205	Transmembrane protein 205	1.15877	0.789759	0.915151	0.212597	-0.340516	-0.127919	0.145823	0.498174	0.0816592	0.229133	0.406282	0.501506	7.84836	0.492835	29/29	8.06096	0.792883	20/20	7.72044	0.667919	45/45		7.85159	7.77538	7.20084	6.75724	7.67449	8.34977	8.5261	7.88155	8.24356	8.01471	8.64848	8.54215	7.11301	7.52474	8.25741	7.5159	8.13808	8.29119	8.22879	7.35311	8.48404	7.79843	8.26851	7.44415	7.9294	7.50317	7.43174	7.69647	7.15844	8.78946	7.64668	7.69964	7.17938	8.80422	8.63484	8.89543	9.36772	7.71452	8.79193	8.06271	8.50079	7.53458	8.67731	7.29209	5.93356	8.35617	7.71764	8.02966	7.5908	8.97575	8.60926	7.63321	7.99029	7.43544	8.01674	8.32559	7.19438	8.09657	8.11238	7.75978	8.50335	6.93961	8.30702	7.61682	8.14589	7.86996	7.49295	6.9418	8.13215	7.03952	8.05075	7.9979	7.85885	7.75135	6.98112	9.02546	7.03794	6.77582	8.16434	8.71977	6.44876	8.19556	7.32344	7.12698	6.55752	7.8095	8.4052	8.65601	6.69725	7.81676	7.58318	7.19002	7.64159	6.46636
Q9NWW6	NRK1_HUMAN	NMRK1	Nicotinamide riboside kinase 1 (NRK 1) (NmR-K 1) (EC 2.7.1.22) (Nicotinic acid riboside kinase 1) (EC 2.7.1.173) (Ribosylnicotinamide kinase 1) (RNK 1) (Ribosylnicotinic acid kinase 1)	1.11275	0.8217	0.914343	0.154124	-0.283316	-0.129192	0.169728	0.517591	0.0816592	0.229133	0.393881	0.489609	5.38282	0.475725	29/29	5.53695	0.491523	20/20	5.25363	0.757033	45/45		6.01821	5.12605	5.18034	5.10153	5.48321	6.48577	5.67722	6.22089	4.93245	5.40769	4.95256	5.01664	5.88187	5.54917	5.16471	5.11515	5.77941	5.07662	4.97481	5.33518	5.10874	5.60874	4.90132	5.807	4.89537	4.25123	5.72967	5.83735	5.48302	5.95604	4.86937	4.89238	5.19696	5.24309	5.69523	6.03485	5.61496	6.34549	6.06585	5.66062	5.85501	5.28356	5.60802	5.62495	4.251	5.33406	5.92031	5.84494	5.44231	5.92184	5.01145	6.9662	4.54551	5.85452	5.05133	5.43331	5.46433	6.55779	5.60186	6.75737	6.15299	5.36215	6.10463	5.04297	5.37745	4.13103	4.39244	5.06142	6.01937	4.89737	4.25604	3.88336	5.44557	5.75508	4.67596	5.35758	5.33396	5.11919	5.08912	5.64479	5.06909	4.21581	6.48492	5.70596	4.33084	5.24474	3.25167	4.6124	4.91214	5.39668	5.16537	5.76567	4.94627	5.04394
Q8NEW0	ZNT7_HUMAN	SLC30A7	Zinc transporter 7 (ZnT-7) (Solute carrier family 30 member 7) (Znt-like transporter 2)	1.39305	0.763975	1.06426	0.478248	-0.388402	0.0898456	0.285494	0.615535	0.0816592	0.229133	0.363883	0.4598	4.10241	1.40993	26/29	4.58066	0.565317	20/20	4.19226	0.771182	45/45		5.25704	4.4168	4.49926	0.274874	4.67937	5.12111	4.17172	0.274874	0.274874	4.042	5.49945	4.66492	4.17612	4.42299	4.05613	4.74617	4.29217	4.30814	5.49366	3.27549	4.07951	5.19	4.87042	4.41383	4.38067	3.8717	4.89147	4.64395	4.68133	4.49651	4.86468	4.70081	5.23125	4.7769	4.1258	5.63895	5.04999	3.78884	3.51394	4.61277	4.91385	5.29658	4.23331	4.37904	3.51872	4.77799	4.22561	4.54603	4.92169	5.15896	4.09423	5.14093	4.78841	3.84079	5.38352	5.36125	5.01885	4.30227	3.84651	3.16871	4.95534	2.91106	4.4897	3.98535	5.13927	3.76602	2.59434	4.99071	4.82495	4.04147	2.06705	3.95896	4.9939	4.41782	4.34766	4.81075	4.31429	4.38415	4.30068	3.27694	3.63425	4.7894	3.87477	4.3116	3.37081	2.71466	3.91032	4.3816	4.61176	4.58897	4.66108	3.26044	3.56958	4.29763
Q96EE3	SEH1_HUMAN	SEH1L	Nucleoporin SEH1 (GATOR2 complex protein SEH1) (Nup107-160 subcomplex subunit SEH1) (SEC13-like protein)	0.915475	1.28594	1.17725	-0.127407	0.362825	0.235418	0.339025	0.662351	0.0816592	0.229133	0.297951	0.390884	4.31489	0.859698	28/29	4.18749	1.0194	19/20	4.55031	0.401413	45/45		5.15824	4.32966	4.71918	4.76165	5.2234	4.73186	4.2825	0.274874	4.0545	4.16134	3.76208	4.16425	4.11491	4.58514	4.48987	4.59118	4.67791	4.58042	4.87223	4.8572	3.86777	4.40697	4.39435	4.71164	4.73108	4.34965	4.1942	4.30737	3.77649	4.55512	3.98345	4.47679	5.73938	4.21379	4.34965	4.05535	4.81374	0.274874	4.06462	4.34052	3.90487	4.50142	4.61884	4.51803	4.70016	3.70516	4.7405	4.08878	4.10469	4.61098	4.06307	5.6305	4.40828	3.86251	4.78244	5.18861	4.96712	3.97427	4.46749	4.67491	5.0092	4.49635	4.49164	4.30975	4.9183	4.57678	4.37514	4.30322	5.1841	5.16874	4.28815	4.71619	4.99205	4.46197	4.6544	4.47231	4.25281	4.91001	4.28502	4.6282	4.25459	4.19566	5.21272	4.00731	4.43863	4.40169	4.84197	3.54467	4.49197	4.48246	4.39551	4.50145	4.14938	4.72148
P41214	EIF2D_HUMAN	EIF2D	Eukaryotic translation initiation factor 2D (eIF2d) (Hepatocellular carcinoma-associated antigen 56) (Ligatin)	1.02277	0.857578	0.877102	0.0324765	-0.22166	-0.189184	0.44557	0.734019	0.0816592	0.229133	0.0540226	0.0944635	4.90269	0.480163	29/29	4.93517	0.569839	20/20	4.71351	0.484132	45/45		5.05205	5.19418	4.61735	4.6425	4.67612	5.26775	4.71081	5.42841	4.73569	5.36624	5.07301	4.50405	4.15785	4.77196	4.95468	4.80769	5.18218	5.1249	4.99712	6.2975	4.76547	4.79901	4.75534	5.22606	4.69226	5.33483	4.93256	3.43033	4.68012	4.9717	3.88401	4.1825	3.9457	4.90163	5.60428	4.85208	6.13868	5.34913	5.32635	5.0904	5.19449	5.08688	5.18614	4.80403	5.40043	4.35227	5.30265	4.31068	4.81933	4.62861	4.5534	5.50519	4.7773	4.45863	5.3407	5.23974	5.03459	4.66363	5.08382	4.26029	5.00288	5.1841	3.94359	4.62568	4.92686	4.314	3.75903	4.88232	4.27532	4.04958	4.83872	4.4858	4.67689	5.14315	3.77963	5.22588	4.54778	4.64713	4.22832	5.00477	5.05559	5.64361	4.90077	3.86128	5.07919	4.49116	4.56265	4.53131	4.37101	5.18288	4.23714	4.73424	5.90962	4.46005
Q96HE7	ERO1A_HUMAN	ERO1A	ERO1-like protein alpha (ERO1-L) (ERO1-L-alpha) (EC 1.8.4.-) (Endoplasmic oxidoreductin-1-like protein) (Endoplasmic reticulum oxidoreductase alpha) (Oxidoreductin-1-L-alpha)	1.04373	0.85717	0.894657	0.0617531	-0.222347	-0.160593	0.661857	0.854317	0.0816592	0.229133	0.16633	0.243032	7.98406	0.462169	29/29	8.04582	0.446199	20/20	7.82347	0.469952	45/45		8.28726	7.83953	7.62947	8.05067	8.11746	9.29596	8.36996	7.39662	8.22177	7.55558	8.2619	8.30832	7.75655	7.00617	7.45634	7.86821	8.49939	8.11267	8.02494	7.54502	7.89618	8.80958	8.25261	7.70106	7.96824	7.45133	7.89343	8.27434	7.68726	7.91545	7.36311	7.95005	8.28262	7.23339	8.94774	7.81583	7.84353	8.07094	7.83289	7.74584	8.33173	8.73218	8.8536	7.79545	7.63033	8.30025	8.16643	7.97786	8.12711	7.67494	7.09686	8.18799	7.83128	7.4018	8.07682	8.20444	8.7768	7.80604	8.04279	7.62501	7.78834	8.20372	7.83665	7.47756	7.64442	8.39709	6.75054	7.22498	7.90493	7.48442	7.59871	8.04428	7.81906	8.52059	7.58118	8.03431	8.61807	7.58313	6.88397	6.80169	7.81855	8.87843	8.02956	7.54059	7.97745	7.55749	8.13808	7.87434	7.61204	8.51145	7.52639	7.76501	7.86664	8.03768
Q7Z6Z7	HUWE1_HUMAN	HUWE1	E3 ubiquitin-protein ligase HUWE1 (EC 2.3.2.26) (ARF-binding protein 1) (ARF-BP1) (HECT, UBA and WWE domain-containing protein 1) (HECT-type E3 ubiquitin transferase HUWE1) (Homologous to E6AP carboxyl terminus homologous protein 9) (HectH9) (Large structure of UREB1) (LASU1) (Mcl-1 ubiquitin ligase E3) (Mule) (Upstream regulatory element-binding protein 1) (URE-B1) (URE-binding protein 1)	0.988441	0.902233	0.891804	-0.0167731	-0.148429	-0.165202	0.691613	0.872817	0.0816592	0.229133	0.086112	0.139743	5.37467	0.305893	29/29	5.3579	0.15438	20/20	5.20947	0.451951	45/45		5.73397	5.78911	5.57906	5.46742	5.51151	5.76523	5.58042	5.76359	5.36149	5.12417	5.26458	5.06349	5.29716	5.00952	5.54502	5.48793	5.6619	5.34993	5.25796	5.95885	4.81237	5.57566	5.38319	4.92555	4.99206	4.86125	5.03693	5.23169	5.4745	5.43561	5.29703	5.18872	5.70929	5.38494	5.21027	5.13082	5.5049	5.58882	5.30552	5.30396	5.45161	5.43139	5.39366	5.29196	5.56492	5.29912	5.31659	5.15034	5.19852	5.50814	5.24727	5.62786	5.21132	5.05929	5.08102	4.34083	5.11538	5.10548	5.12507	5.74263	5.57042	4.91678	5.28663	4.97148	4.86536	5.46062	4.97774	5.20883	5.37524	5.02997	5.43633	4.69397	5.65037	4.89732	4.69056	5.28398	4.83857	5.2955	5.07566	5.64543	5.43635	5.72836	5.91848	5.21579	6.03442	5.21821	5.17954	5.28707	3.24602	5.50884	5.03881	5.73552	5.40884	5.13488
Q4V328	GRAP1_HUMAN	GRIPAP1	GRIP1-associated protein 1 (GRASP-1) [Cleaved into: GRASP-1 C-terminal chain (30kDa C-terminus form)]	0.973854	1.17183	1.14119	-0.0382231	0.22876	0.190537	0.768026	0.909921	0.0816592	0.229133	0.101262	0.160386	5.28016	0.497532	29/29	5.24194	0.447593	20/20	5.4707	0.52453	45/45		5.7582	5.6254	5.51639	4.60324	5.23991	5.48306	5.7772	5.39894	4.42845	4.73358	5.23316	5.18832	4.89463	4.46013	4.9798	5.13651	6.12062	5.94976	5.88252	6.40221	5.40058	5.4156	5.0349	4.91255	4.75787	4.66341	5.1558	5.62841	5.34364	5.35834	4.53206	4.40748	4.78217	5.18173	5.76549	5.18123	5.34682	5.71489	5.59912	4.9556	5.36893	4.99943	5.29832	6.25204	4.885	5.00108	5.73392	5.49224	4.98295	4.79476	5.17321	5.60104	6.02148	5.0709	5.51282	5.52455	5.09911	5.1478	3.98807	5.38133	6.07889	4.91892	4.94225	4.65983	5.42689	5.46294	5.42035	6.02346	5.4976	5.14696	5.60392	5.54948	5.18869	4.6648	5.11045	5.34743	5.39702	5.7114	5.62977	6.25373	5.43199	6.19184	6.41157	5.49315	5.98635	5.65897	5.5366	5.72029	6.06717	6.48805	4.7081	6.02678	6.23708	4.87376
Q8NE71	ABCF1_HUMAN	ABCF1	ATP-binding cassette sub-family F member 1 (ATP-binding cassette 50) (TNF-alpha-stimulated ABC protein)	0.988306	1.11336	1.10034	-0.0169697	0.15492	0.137951	0.943241	0.980541	0.0816592	0.229133	0.137876	0.207517	6.47868	0.393445	29/29	6.46171	0.426163	20/20	6.61663	0.425888	45/45		7.24944	6.6501	6.3577	6.37421	6.71168	6.82894	6.87128	6.32242	6.17484	7.07187	6.2445	6.11868	6.10628	6.20772	6.87354	6.24692	6.85972	6.62556	6.65334	7.3006	5.85935	6.36948	6.39031	6.16657	5.98971	6.04018	6.34464	6.91198	5.96018	6.3986	5.61826	6.16873	6.33953	7.04769	6.03989	6.15912	6.84279	6.37405	6.62677	6.73111	6.57594	6.54989	7.68524	6.27905	6.44345	6.6773	6.26415	6.17949	6.23317	6.48371	6.70916	6.81645	6.43872	6.33792	6.27904	7.00483	6.08351	6.6707	7.029	5.83752	6.71939	7.16263	6.55322	6.38196	6.61925	6.31842	6.64285	5.64524	6.60867	6.39636	7.00935	6.75806	7.66607	5.80447	5.96466	6.61072	6.92645	6.68239	6.52708	7.14641	6.6908	6.8093	6.65166	6.5993	7.09017	6.47648	6.27843	6.72705	6.04248	6.73077	6.07783	7.08562	7.34067	7.31361
Q8IWL3	HSC20_HUMAN	HSCB	Iron-sulfur cluster co-chaperone protein HscB (DnaJ homolog subfamily C member 20) [Cleaved into: Iron-sulfur cluster co-chaperone protein HscB, cytoplasmic (C-HSC20); Iron-sulfur cluster co-chaperone protein HscB, mitochondrial]	0.978813	0.838026	0.82027	-0.0308948	-0.254934	-0.285828	0.975658	0.993106	0.0816592	0.229133	0.0373723	0.0699209	5.30979	0.415888	29/29	5.2789	0.608438	20/20	5.02396	0.645624	45/45		5.77777	4.9334	4.96991	5.36243	5.29271	5.82788	5.29465	4.94859	5.20318	5.52305	6.21682	4.87906	4.83036	4.89483	5.91959	5.43285	5.75529	5.21076	4.86576	5.74692	4.94373	5.75866	5.75143	5.16882	5.76791	4.82826	5.14465	5.09433	4.64038	5.39767	5.4229	5.16123	5.23875	3.99596	5.43009	4.81736	5.91674	5.30763	5.66453	5.46452	6.19224	5.57634	4.84687	5.32244	6.19514	4.85149	6.06893	4.21079	4.49633	4.53257	4.40542	5.15483	4.77861	5.77565	4.62997	4.84871	5.58424	4.72608	5.24815	3.88293	4.99445	3.92273	3.44002	5.13996	4.79293	4.60793	3.87957	4.10124	5.23713	4.37321	4.67928	5.27485	5.10131	6.39538	5.07243	5.76315	5.28368	5.72524	5.87146	5.10644	5.41345	6.51199	5.00871	4.69992	4.54701	5.80466	4.98665	4.7829	5.52959	5.49239	5.90644	5.07019	4.91259	5.08235
P20338	RAB4A_HUMAN	RAB4A	Ras-related protein Rab-4A (EC 3.6.5.2)	1.45328	1.58955	2.31005	0.539313	0.668615	1.20793	0.588934	0.821414	0.0826388	0.231463	0.0355228	0.0671491	2.2167	2.07978	14/29	2.75601	1.73509	14/20	3.42462	1.63901	37/45		0.274874	3.93054	4.22148	0.274874	0.274874	0.274874	0.274874	0.274874	0.274874	0.274874	0.274874	0.274874	0.274874	0.274874	0.274874	5.54798	0.274874	4.56472	3.97322	5.00233	3.66612	4.60565	4.16055	3.61438	4.87103	4.03951	4.00877	0.274874	3.95482	0.274874	2.88821	0.274874	0.274874	0.274874	4.47565	3.59088	2.76983	0.274874	4.22912	3.485	4.07081	3.50601	4.74437	4.13648	0.274874	3.76921	4.31482	4.14943	3.34111	2.98804	2.47288	0.274874	4.69759	0.274874	3.84005	3.85917	4.62977	3.76786	0.274874	4.00044	3.84774	4.63976	3.74175	4.42269	3.20028	4.93876	4.15727	2.58071	0.274874	4.60443	3.99731	3.07435	4.84635	4.40382	3.16204	4.63599	0.274874	4.70861	4.98172	5.12728	0.274874	4.50346	4.46655	3.48995	4.86286	3.59568	3.93432	3.6591	6.02572	4.29653	0.274874	2.98539	4.76291	0.274874
Q9BVL4	SELO_HUMAN	SELENOO	Protein adenylyltransferase SelO, mitochondrial (EC 2.7.7.-) (EC 2.7.7.108) (Selenoprotein O) (SelO)	0.564843	2.83454	1.60107	-0.824079	1.50312	0.679037	0.366853	0.681832	0.082902	0.23201	0.246107	0.334175	2.79283	2.71088	14/29	1.96875	2.67045	6/20	3.47187	2.69569	27/45		0.274874	5.71528	6.3346	5.61903	0.274874	0.274874	0.274874	0.274874	0.274874	0.274874	3.2728	0.274874	0.274874	0.274874	0.274874	5.56744	6.81231	6.17903	4.81866	5.31851	0.274874	5.29915	5.00087	0.274874	0.274874	5.58421	5.59288	0.274874	5.75429	6.20981	0.274874	0.274874	0.274874	0.274874	0.274874	5.041	0.274874	0.274874	0.274874	6.65847	5.5184	0.274874	6.02939	6.06977	0.274874	0.274874	0.274874	0.274874	0.274874	0.274874	0.274874	0.274874	5.32684	0.274874	0.274874	0.274874	3.46668	0.274874	0.274874	0.274874	0.274874	6.11289	4.33445	0.274874	5.21734	5.77701	5.79457	5.63145	6.29222	0.274874	5.70093	6.33534	6.15904	5.31629	4.85434	5.92215	0.274874	5.64223	6.17558	5.05357	0.274874	5.7449	0.274874	5.76175	0.274874	5.27111	5.47841	4.84196	0.274874	6.33739	5.39004	6.83761	6.51035	0.274874
Q8IZ69	TRM2A_HUMAN	TRMT2A	tRNA (uracil-5-)-methyltransferase homolog A (EC 2.1.1.35) (mRNA (uracil-5-)-methyltransferase TRMT2A) (EC 2.1.1.-)	0.788397	1.32127	1.04169	-0.343005	0.401925	0.0589195	0.29952	0.629912	0.082909	0.23201	0.694257	0.760715	5.77637	1.37715	28/29	5.43337	1.32545	19/20	5.83529	1.18354	44/45		5.87083	6.65321	5.18076	5.50616	5.68941	6.81818	5.32577	5.07852	6.39305	5.51434	5.71392	6.39204	5.43006	7.04327	7.28257	0.274874	7.18249	4.3402	5.96493	6.09795	4.55994	5.48903	4.61674	6.47343	6.51761	8.3345	6.24401	6.0269	5.50007	5.67408	5.39563	5.52363	0.274874	5.77113	5.92895	5.23627	5.39739	5.40205	6.14194	6.68818	5.95768	6.42976	5.52815	6.13451	6.50505	5.19258	4.33869	5.49579	5.65097	5.99715	5.67968	7.66245	6.12153	5.9249	6.56617	6.39826	5.93821	6.24592	6.67717	5.82354	6.38947	6.85545	4.70783	6.15039	5.8767	4.41445	5.10655	5.76208	6.16651	7.207	5.94827	6.51596	6.69411	4.621	6.01562	6.4348	7.15204	5.63908	5.2876	4.56397	7.09406	5.82513	6.7476	4.53222	7.27585	5.09149	5.6421	4.58975	5.55892	4.36747	0.274874	6.5963	6.31907	6.12935
Q9GZY6	NTAL_HUMAN	LAT2	Linker for activation of T-cells family member 2 (Linker for activation of B-cells) (Membrane-associated adapter molecule) (Non-T-cell activation linker) (Williams-Beuren syndrome chromosomal region 15 protein) (Williams-Beuren syndrome chromosomal region 5 protein)	1.3248	0.621465	0.823315	0.405773	-0.686256	-0.280483	0.52146	0.781563	0.0836218	0.232839	0.234154	0.321606	3.16982	1.45658	24/29	3.57559	0.876043	20/20	2.88933	1.67645	35/45		0.274874	3.27572	3.66925	5.12337	4.49478	4.46489	0.274874	3.96591	4.55245	0.274874	3.09132	3.46334	3.63677	4.76704	0.274874	3.0877	4.38102	2.82291	3.53811	4.19741	3.23517	2.85188	3.63133	3.47922	3.46956	0.274874	4.10613	3.55547	3.68957	3.37696	3.6113	4.52865	4.00467	2.22369	3.4794	3.48497	2.95075	4.61962	4.80499	3.92713	3.73431	4.57774	4.61868	3.35615	3.04004	1.26537	3.19579	2.87757	3.83401	0.274874	2.66987	5.01417	2.85082	4.98711	4.06174	2.914	2.95317	1.97666	0.274874	4.81063	2.84793	2.71281	2.76812	1.90495	0.274874	4.21539	2.59332	3.35939	0.274874	0.274874	2.83589	0.274874	0.274874	0.274874	3.41477	4.23231	2.99184	0.274874	3.47848	2.85645	5.35291	5.0153	5.40032	5.28338	3.86711	5.83695	3.13127	3.44706	0.274874	3.88856	3.71677	3.10451	3.54141	3.23592
P55196	AFAD_HUMAN	AFDN	Afadin (ALL1-fused gene from chromosome 6 protein) (Protein AF-6) (Afadin adherens junction formation factor)	1.20562	0.644105	0.776548	0.269777	-0.634631	-0.364854	0.476373	0.757162	0.0837743	0.232839	0.292054	0.384692	3.62353	1.28391	26/29	3.89331	0.97136	19/20	3.25868	1.56809	37/45		4.75381	4.2336	3.89371	4.05306	2.84304	4.90388	3.81734	0.274874	3.57518	5.54614	3.7869	4.19161	4.22091	3.86583	0.274874	4.95426	3.88377	3.59419	3.1076	3.80953	3.82314	3.3452	4.21663	4.3724	3.94527	3.84127	4.31101	0.274874	3.36857	3.39597	3.97703	0.274874	4.4197	3.3226	3.70205	4.87237	3.80995	3.84621	4.47865	3.72691	4.29748	3.89203	4.06247	4.19017	4.76652	3.99874	5.13011	3.93912	3.76326	4.26604	4.42388	6.22879	3.44517	4.52744	2.81016	0.274874	2.5328	4.89844	0.274874	3.78624	4.3638	0.274874	3.69144	3.13008	3.54286	4.00315	3.10984	4.33975	3.59697	0.274874	3.06188	3.73873	3.34585	0.274874	3.95333	4.26088	3.41792	3.95653	0.274874	3.40413	4.5456	5.47346	4.83246	3.54287	0.274874	4.3933	3.66302	2.83865	4.17618	4.48879	0.274874	2.63764	3.72033	4.29323
Q86VR2	RETR3_HUMAN	RETREG3	Reticulophagy regulator 3	1.4819	0.781693	1.15839	0.567445	-0.355325	0.21212	0.062704	0.379158	0.084181	0.232839	0.764968	0.819099	4.38188	1.07628	28/29	4.94933	0.690241	20/20	4.594	0.630813	45/45		0.274874	5.14409	4.31541	5.22877	5.36813	3.63874	5.32886	5.25719	4.53727	3.46782	4.43451	4.79243	4.7879	4.36401	4.19939	2.18158	4.93656	4.06483	5.19647	5.51275	4.53219	5.27421	4.48375	4.62999	4.99283	4.10459	4.32973	3.23899	4.45668	4.56259	4.21707	6.27029	4.83444	5.90368	5.77595	4.41346	5.32007	5.45139	5.41813	5.13555	5.14015	5.42613	4.38802	4.54253	5.60042	4.3131	4.4682	4.112	3.69334	4.86956	3.8263	4.55577	4.80822	3.58803	4.21467	4.32511	5.65688	4.27849	4.51548	5.5616	5.25448	4.35902	3.75075	5.46501	4.02464	5.05229	3.6139	5.50863	5.2148	4.3936	4.0625	5.35444	4.31658	4.07314	4.157	4.99675	4.20601	5.00691	4.59554	4.17765	4.63298	4.87242	4.68928	5.15804	5.43398	4.14566	4.86861	5.62472	3.37867	4.74489	3.04917	5.12133	4.55923	4.6673
Q92734	TFG_HUMAN	TFG	Protein TFG (TRK-fused gene protein)	1.0932	0.896591	0.980157	0.128562	-0.157477	-0.0289153	0.157432	0.507116	0.084181	0.232839	0.723094	0.784416	6.20026	0.379654	29/29	6.32882	0.47746	20/20	6.17135	0.437364	45/45		6.26906	5.65279	6.04142	5.66607	5.80963	6.57375	6.63709	5.40728	6.45305	6.13899	6.45009	5.82678	6.25427	5.54692	5.89935	6.26435	6.49621	6.36962	6.53169	6.36822	6.13219	6.90694	6.58897	6.81357	6.19129	6.3885	6.2422	6.11764	5.76967	6.40372	5.67734	4.93315	5.80439	6.50981	6.96229	6.73926	6.71404	6.17028	6.20385	6.39484	6.51408	6.70589	6.78661	5.94121	6.57915	6.79473	6.41963	6.19162	6.13058	5.46129	5.90537	6.55723	5.6514	6.00027	6.22788	6.61125	5.91407	6.06967	5.69443	6.27757	5.9714	5.50949	6.43368	5.15639	6.36573	6.18926	5.89435	6.41383	6.39038	6.00632	5.76315	5.67833	6.3313	6.10225	5.75595	6.69707	6.82567	7.08417	5.99205	6.46567	6.26802	6.63702	6.78534	6.36422	5.35649	6.37813	6.50388	7.10022	6.00033	6.49094	5.85943	5.90713	6.09042	6.57218
Q96JB5	CK5P3_HUMAN	CDK5RAP3	CDK5 regulatory subunit-associated protein 3 (CDK5 activator-binding protein C53) (LXXLL/leucine-zipper-containing ARF-binding protein) (Protein HSF-27)	1.0901	0.849354	0.925876	0.124454	-0.235563	-0.111109	0.276466	0.610825	0.084181	0.232839	0.425314	0.520854	7.46307	0.370869	29/29	7.58753	0.497259	20/20	7.35196	0.450944	45/45		7.38488	7.30383	7.30906	6.89435	7.24278	7.70226	7.18233	7.28763	7.74261	7.30574	8.01233	7.12252	7.21781	6.82529	7.72375	6.68211	7.97821	7.36027	7.54429	7.84492	7.42785	8.35848	7.89649	7.58048	7.48858	7.46462	7.52116	7.78617	7.23828	8.19919	7.22665	6.5185	6.87094	7.55979	8.30596	7.36954	7.8406	7.14836	6.9689	7.81936	7.91856	8.0854	8.39933	7.42689	7.42297	7.3995	7.97977	7.72992	7.56041	7.57148	7.6677	7.35084	7.5624	7.13626	7.70612	7.64798	6.57361	7.29182	7.29749	6.59309	7.63626	6.81449	7.06242	6.75908	7.39472	7.59213	6.49122	7.48967	7.50739	7.1938	7.11409	6.87063	7.51367	7.80759	7.44641	8.47173	7.86521	7.52857	7.42699	7.43986	7.88323	8.16182	7.78959	7.40474	7.08538	7.13529	7.75325	7.34963	6.80269	7.73828	6.83393	6.19156	7.28808	7.59618
P22059	OSBP1_HUMAN	OSBP	Oxysterol-binding protein 1	1.11732	0.87312	0.975551	0.160038	-0.195748	-0.0357108	0.365352	0.679653	0.084181	0.232839	0.842021	0.882564	6.19358	0.560799	29/29	6.35362	0.555705	20/20	6.15787	0.402718	45/45		5.54075	6.2733	6.07619	5.22781	6.11465	7.12697	5.94464	5.52017	5.73887	5.37196	6.43717	5.22112	6.40529	5.98815	5.88518	7.31429	6.70953	6.29776	6.10257	7.10469	5.42885	6.61704	6.7332	6.71617	6.34166	6.35349	6.36176	6.60592	6.05464	7.0827	5.01595	5.37271	6.84819	6.20147	6.6004	6.23907	6.24598	5.81673	6.22918	6.56638	6.56695	6.65366	7.59665	6.37527	6.14598	6.07576	6.56508	6.3327	6.54152	6.54487	6.404	5.89224	5.78017	5.89742	5.91489	6.56204	5.28744	5.89708	6.39826	6.46251	6.52895	5.7342	6.31619	5.94436	6.4442	5.66405	5.48359	6.13717	6.44138	5.56277	5.86839	5.92142	6.67465	5.87447	6.38545	6.48079	5.45216	6.13361	6.19437	5.8584	6.42324	6.47305	7.13572	6.40549	6.503	6.30397	6.13428	5.95188	5.49139	6.63376	5.99532	6.84412	6.2654	6.40197
Q9NUY8	TBC23_HUMAN	TBC1D23	TBC1 domain family member 23 (HCV non-structural protein 4A-transactivated protein 1)	1.33154	0.804771	1.07159	0.413097	-0.31335	0.0997476	0.421635	0.713068	0.084181	0.232839	0.428501	0.524447	4.02404	1.39891	26/29	4.43713	0.365553	20/20	4.12378	0.820659	44/45		4.14731	4.21759	5.07521	0.274874	4.42919	3.92441	4.39844	4.47491	0.274874	4.60395	4.35531	3.71357	4.96367	4.0215	3.96815	5.32802	5.5258	5.0884	4.25399	5.58309	3.67004	4.90685	4.72202	4.65767	3.88153	4.13131	4.14071	0.274874	3.68984	4.45437	4.24901	4.77354	5.12649	4.37011	4.21493	4.50497	4.57227	5.50331	4.5875	4.43463	4.2872	4.21039	4.41109	4.07875	4.3734	4.24396	4.40242	3.99251	3.95183	4.79408	3.63051	4.26544	3.45496	4.29299	4.03426	5.00947	2.4433	3.85967	4.10048	3.49642	4.2999	3.18983	3.91488	4.11555	4.47107	4.15277	3.85853	5.21882	4.09409	3.85191	3.93727	4.65288	4.72529	3.86716	4.82693	4.16238	4.61253	4.38614	3.54755	4.25731	5.49626	4.38186	4.75023	3.98943	0.274874	4.56036	3.76833	4.12468	4.61526	5.20508	4.95059	3.57152	4.46016	3.89733
P62330	ARF6_HUMAN	ARF6	ADP-ribosylation factor 6 (EC 3.6.5.2)	1.14851	0.934944	1.07379	0.19976	-0.0970487	0.102711	0.433296	0.724821	0.084181	0.232839	0.0353807	0.0669469	4.65295	1.8848	25/29	4.85271	1.30099	19/20	4.75566	0.712797	45/45		6.04624	5.44475	5.46664	6.56054	5.54211	5.05137	5.92477	6.11051	0.274874	5.84539	3.98584	4.81962	5.24002	0.274874	0.274874	6.12842	6.37375	5.88839	5.33176	4.82091	4.44722	5.65068	5.18857	4.70454	5.06649	4.34365	5.15228	0.274874	4.70169	4.72366	4.52304	5.41801	7.4745	3.69748	4.85862	0.274874	4.2499	5.58275	5.33151	5.27051	5.11689	5.18387	4.94764	5.75866	4.93235	4.59091	5.10792	5.16817	4.84302	4.65863	3.38222	5.5752	4.73521	4.14676	5.06406	6.28385	5.04415	4.19953	4.32738	5.4877	4.89129	5.30706	4.75077	4.02193	4.98176	4.56249	4.50645	4.77261	4.78058	5.73829	4.81036	3.56875	4.87886	3.9344	4.78092	4.48781	4.94852	4.53363	4.64245	4.50447	5.03914	4.24363	5.81024	4.44175	6.88171	4.76918	3.72186	3.61937	4.48738	5.97977	5.7426	4.4094	4.24739	4.30343
P06730	IF4E_HUMAN	EIF4E	Eukaryotic translation initiation factor 4E (eIF-4E) (eIF4E) (eIF-4F 25 kDa subunit) (mRNA cap-binding protein)	0.934309	1.20898	1.12956	-0.0980285	0.273789	0.17576	0.752534	0.903216	0.084181	0.232839	0.090241	0.145417	7.24489	0.357605	29/29	7.14686	0.545432	20/20	7.42065	0.393543	45/45		6.67307	7.18579	6.94767	6.69044	7.14539	6.87619	7.04277	7.59278	7.25179	7.73155	7.2019	6.61838	6.80001	7.04212	7.66122	7.69603	7.72113	7.40001	7.59243	7.25524	7.20653	7.57475	7.60118	7.51321	6.90512	7.47215	7.73409	7.18016	6.78879	7.78855	6.27074	5.65218	7.24793	7.21389	7.89854	7.42445	7.36895	7.38567	6.5648	7.49842	7.43022	6.7002	7.46759	7.51995	7.19376	6.84678	7.6618	6.81861	6.98425	7.49975	6.6831	7.36119	7.21606	7.10248	7.42647	7.95301	6.69751	7.35201	7.32051	7.23435	7.81019	8.09895	7.52295	6.9538	7.71902	6.91167	7.12526	7.53132	7.37051	6.88858	7.66225	6.86115	8.03654	7.40057	6.96657	7.76178	7.65066	7.1885	7.54951	7.79438	7.42146	7.29962	7.89394	7.05755	7.88253	7.47026	7.39447	7.4749	7.56354	7.61249	6.97144	8.03631	8.32786	6.87234
Q03154	ACY1_HUMAN	ACY1	Aminoacylase-1 (ACY-1) (EC 3.5.1.14) (N-acyl-L-amino-acid amidohydrolase)	0.865498	1.53421	1.32785	-0.208398	0.617492	0.409093	0.862725	0.951021	0.084181	0.232839	0.0363718	0.0683376	5.72329	0.952952	29/29	5.51489	1.46964	19/20	6.13238	0.744646	45/45		6.39878	6.07917	5.50617	5.90691	6.94239	5.35797	7.05394	6.0965	5.83489	6.46004	7.09491	5.04971	4.99642	4.59339	6.71057	5.97961	6.1332	5.62695	5.13893	8.03773	5.42245	5.22661	5.53076	5.57753	3.53513	4.78604	5.36689	3.87132	5.66053	6.4496	5.0505	4.41088	0.274874	6.1756	6.50026	5.87547	6.15098	6.89199	5.76591	6.39928	5.5922	5.41205	6.76652	5.61413	7.00613	5.3037	5.78663	4.03401	4.83712	7.104	6.58664	4.95276	6.88087	6.58672	5.46221	6.19815	5.88688	7.64418	6.49116	5.48854	6.32588	7.10975	7.01166	5.96648	6.98397	5.71212	6.41453	6.29254	6.77572	5.42245	6.37484	5.95675	6.52125	5.9936	5.56284	5.74328	4.56035	4.8205	6.83204	5.84342	6.16198	4.65556	5.98335	5.60554	5.69846	7.08313	6.62689	6.33281	5.02492	5.75806	4.96926	7.3372	6.45356	6.7605
Q9NVK5	FGOP2_HUMAN	FGFR1OP2	FGFR1 oncogene partner 2	1.2691	1.33717	1.697	0.3438	0.419186	0.762986	0.959431	0.985982	0.084181	0.232839	0.0821144	0.134667	3.93503	1.71102	25/29	4.27883	0.748216	20/20	4.69801	0.974101	45/45		4.41209	4.86092	5.20179	0.274874	3.79963	5.28606	3.68968	0.274874	4.1153	4.47442	3.47396	3.89464	4.42502	3.96022	0.274874	2.59933	6.36323	4.65936	4.83219	2.76822	5.26845	5.4991	4.14165	5.25939	5.56594	4.82631	5.71462	0.274874	3.92477	3.24836	4.32093	3.84209	5.33948	2.59287	4.40379	4.83976	4.26662	3.94228	4.09163	3.60486	4.1189	5.05743	5.28229	5.25506	4.14825	3.58709	5.3566	4.45059	3.82768	4.10314	4.39796	3.24522	4.13416	4.08371	2.90776	2.5654	4.8273	4.43497	3.1312	5.12451	5.59366	3.97563	3.80298	4.24901	4.61788	6.17439	5.70829	5.3661	5.0941	4.93807	4.57889	6.02403	5.30197	5.0175	4.58464	5.3055	4.59728	3.79059	5.45695	5.10292	4.75454	3.04476	6.41045	4.018	3.9527	5.36361	5.10626	5.02062	6.20146	5.81324	3.15185	6.36411	5.82271	4.15059
O15075	DCLK1_HUMAN	DCLK1	Serine/threonine-protein kinase DCLK1 (EC 2.7.11.1) (Doublecortin domain-containing protein 3A) (Doublecortin-like and CAM kinase-like 1) (Doublecortin-like kinase 1)	1.53142	0.504455	0.772531	0.614867	-0.987203	-0.372336	0.353257	0.672198	0.0844319	0.233429	0.387718	0.483754	1.95045	2.08928	13/29	2.56532	2.35054	11/20	1.57811	1.99269	15/45		0.274874	0.274874	0.274874	2.86311	3.79939	0.274874	6.33772	0.274874	0.274874	0.274874	5.94623	3.91059	0.274874	0.274874	4.80228	5.48629	0.274874	4.88557	0.274874	0.274874	3.12823	3.14724	0.274874	0.274874	2.59347	2.09361	3.17133	0.274874	0.274874	3.3796	2.3314	0.274874	0.274874	5.35104	4.44042	0.274874	6.61312	0.274874	4.68083	0.274874	5.79776	4.86506	2.66979	5.5297	0.274874	0.274874	3.17376	0.274874	0.274874	0.274874	0.274874	0.274874	2.75728	3.4305	3.93345	0.274874	0.274874	0.274874	7.16138	0.274874	0.274874	0.274874	4.03791	0.274874	4.65353	0.274874	2.81891	0.274874	0.274874	0.274874	0.274874	0.274874	4.75945	0.274874	0.274874	4.16676	0.274874	0.274874	5.9242	0.274874	0.274874	4.80712	0.274874	0.274874	0.274874	0.274874	0.274874	3.72276	2.65373	3.01527	0.274874	4.92671	0.274874	0.274874
Q8N5A5	ZGPAT_HUMAN	ZGPAT	Zinc finger CCCH-type with G patch domain-containing protein (G patch domain-containing protein 6) (Zinc finger CCCH domain-containing protein 9) (Zinc finger and G patch domain-containing protein)	1.57638	1.25456	1.97767	0.656617	0.327187	0.983804	0.510133	0.775892	0.0851783	0.235283	0.0304204	0.0590699	2.52414	1.84449	18/29	3.18075	1.32266	17/20	3.50794	1.25553	40/45		0.274874	2.92622	3.42098	3.53526	0.274874	4.10181	4.11061	4.03811	0.274874	4.99011	3.26166	4.83294	3.79109	4.15273	0.274874	0.274874	0.274874	0.274874	4.31382	4.05212	3.0886	3.39726	0.274874	4.19754	4.44918	0.274874	0.274874	0.274874	3.51629	3.60423	3.82529	3.10687	0.274874	3.19356	4.1461	3.42779	3.72497	0.274874	4.64797	3.37932	0.274874	3.94263	3.70205	3.92713	3.19076	2.94385	3.82653	4.45414	3.74724	3.7985	3.71409	0.274874	3.95642	3.99683	3.92203	4.52711	4.26653	4.24849	0.274874	4.55658	3.87034	4.16423	3.29196	3.66147	3.6416	3.59554	3.21514	4.27006	3.83756	4.74891	3.72917	0.274874	3.86684	4.45279	3.78856	4.77199	3.86313	0.274874	3.58713	4.21718	3.58391	3.50268	4.38133	4.24596	3.2594	3.73719	4.08036	3.79505	4.51309	1.89495	0.274874	4.47947	4.08013	3.36923
Q13950	RUNX2_HUMAN	RUNX2	Runt-related transcription factor 2 (Acute myeloid leukemia 3 protein) (Core-binding factor subunit alpha-1) (CBF-alpha-1) (Oncogene AML-3) (Osteoblast-specific transcription factor 2) (OSF-2) (Polyomavirus enhancer-binding protein 2 alpha A subunit) (PEA2-alpha A) (PEBP2-alpha A) (SL3-3 enhancer factor 1 alpha A subunit) (SL3/AKV core-binding factor alpha A subunit)	0.822782	1.67122	1.37505	-0.281418	0.740905	0.459487	0.578127	0.814049	0.0855017	0.235861	0.18427	0.263959	1.5405	1.57976	12/29	1.25908	1.45062	7/20	1.99999	1.76463	24/45		0.274874	0.274874	2.75064	0.274874	3.08983	3.0657	3.3344	4.87864	0.274874	3.45972	2.90746	3.48042	0.274874	0.274874	3.88257	0.274874	0.274874	0.274874	0.274874	0.274874	0.274874	3.37873	0.274874	0.274874	0.274874	2.50607	0.274874	0.274874	3.26756	0.274874	0.274874	3.05815	0.274874	0.274874	3.95383	0.274874	0.274874	0.274874	0.274874	0.274874	0.274874	3.87527	3.19851	0.274874	0.274874	3.33178	0.274874	1.55221	2.63859	1.70719	0.274874	4.39674	0.274874	3.22761	3.76338	2.91962	5.0472	0.274874	3.33376	3.81613	0.274874	4.67873	4.73315	3.96805	1.26793	4.03135	2.53381	0.274874	0.274874	0.274874	3.66543	0.274874	0.274874	0.274874	4.13287	2.8122	3.88917	0.274874	0.274874	4.12643	3.98496	3.27564	0.274874	0.274874	3.37367	2.18938	0.274874	0.274874	0.274874	0.274874	0.274874	3.35281	0.274874	0.274874
P78560	CRADD_HUMAN	CRADD	Death domain-containing protein CRADD (Caspase and RIP adapter with death domain) (RIP-associated protein with a death domain)	0.732653	2.00373	1.46804	-0.448798	1.00269	0.553891	0.529846	0.791134	0.0865692	0.236508	0.342908	0.439002	2.15224	2.34252	12/29	1.70345	1.96741	8/20	2.70614	2.1697	27/45		0.274874	0.274874	0.274874	0.274874	0.274874	0.274874	0.274874	0.274874	3.91095	0.274874	0.274874	0.274874	0.274874	0.274874	0.274874	5.45829	5.48814	4.41055	4.93853	3.31718	3.58288	5.08316	5.5259	5.44088	4.34488	0.274874	6.24087	0.274874	0.274874	0.274874	0.274874	0.274874	0.274874	0.274874	0.274874	0.274874	0.274874	0.274874	0.274874	6.14394	2.737	0.274874	3.79963	4.82007	2.88444	2.8635	4.9761	2.54576	0.274874	0.274874	2.86572	0.274874	0.274874	0.274874	0.274874	0.274874	2.72469	0.274874	0.274874	0.274874	0.274874	0.274874	0.274874	0.274874	0.274874	0.274874	4.20301	5.61027	4.01398	5.29398	4.09822	4.83843	4.50366	5.07679	4.71087	0.274874	2.23463	0.274874	4.74214	5.23517	3.93582	0.274874	4.56776	4.32518	4.94499	4.21064	2.38095	2.79201	4.83961	4.11535	5.57287	6.38631	5.55239	3.05291
Q96Q80	DERL3_HUMAN	DERL3	Derlin-3 (Degradation in endoplasmic reticulum protein 3) (DERtrin-3) (Der1-like protein 3)	1.46869	0.565732	0.830887	0.554533	-0.821808	-0.267276	0.910916	0.968358	0.086762	0.236508	0.132066	0.200029	7.57622	2.21084	27/29	8.13075	0.812051	20/20	7.30894	1.89241	43/45		7.96332	7.789	7.62008	0.274874	8.39319	8.80195	7.81137	5.85795	8.11066	7.80512	8.15485	8.48755	7.4283	7.12362	0.274874	8.48817	8.80042	8.50166	6.84557	6.26208	8.61315	9.38463	9.29249	7.55569	8.89182	9.8244	9.1021	8.70814	7.54333	8.55524	8.06363	7.36455	7.6648	8.79039	9.8241	9.79765	8.32364	7.18687	7.47598	7.78453	8.52451	7.62691	7.8501	8.01401	6.59054	8.09845	8.87351	7.57624	8.62938	9.03923	8.85878	0.274874	7.43243	7.95183	9.28708	9.37438	6.25609	8.33613	9.38252	5.41729	7.76908	6.72878	7.98977	7.46298	8.02093	6.27272	5.18648	8.38023	9.04658	0.274874	5.73588	5.78499	8.3387	7.69716	7.64525	9.25503	8.33889	7.45348	8.16021	8.35595	7.50231	8.56383	5.99119	6.59522	6.7996	6.50543	8.95569	7.29396	7.23497	8.99744	7.39019	7.07457	7.05493	7.43456
P26572	MGAT1_HUMAN	MGAT1	Alpha-1,3-mannosyl-glycoprotein 2-beta-N-acetylglucosaminyltransferase (EC 2.4.1.101) (N-glycosyl-oligosaccharide-glycoprotein N-acetylglucosaminyltransferase I) (GNT-I) (GlcNAc-T I)	1.14423	1.15575	1.32245	0.194383	0.208834	0.403217	0.323847	0.647069	0.0867655	0.236508	0.0335062	0.064178	6.57057	0.718521	29/29	6.76495	0.538826	20/20	6.97379	0.623888	45/45		6.61826	6.32395	6.73199	5.82367	6.13716	5.55662	5.71781	6.39998	5.58708	5.69457	5.884	6.57342	6.20606	5.2953	6.27693	7.58013	7.63107	7.2257	7.37965	6.09175	6.65459	7.35165	7.13987	7.33109	7.44053	7.12206	7.51085	7.28465	5.97612	7.05848	5.90549	6.82783	6.90406	6.06633	6.29936	6.28544	7.02116	6.32151	7.52055	7.66202	7.13997	6.32375	7.64525	6.56259	6.56141	6.95854	7.50303	6.40162	6.33066	7.21754	7.32845	7.05999	7.10076	6.57568	6.79654	6.42298	7.34525	6.33712	6.71806	6.89108	6.79192	6.0846	7.22585	7.34486	7.6328	7.14273	7.57489	6.59543	7.42791	7.14993	6.41577	7.93592	7.79503	6.79474	7.09554	8.01313	6.14849	7.13002	6.36621	8.41858	6.46534	6.20186	7.37444	7.80632	6.38852	7.08135	7.09076	4.69603	7.05027	6.97483	6.87633	7.1422	7.06898	6.72538
Q9C0C9	UBE2O_HUMAN	UBE2O	(E3-independent) E2 ubiquitin-conjugating enzyme (EC 2.3.2.24) (E2/E3 hybrid ubiquitin-protein ligase UBE2O) (Ubiquitin carrier protein O) (Ubiquitin-conjugating enzyme E2 O) (Ubiquitin-conjugating enzyme E2 of 230 kDa) (Ubiquitin-conjugating enzyme E2-230K) (Ubiquitin-protein ligase O)	1.03336	0.891655	0.921401	0.0473441	-0.165443	-0.118099	0.387296	0.692246	0.0867655	0.236508	0.329858	0.424396	5.29411	0.453622	29/29	5.34145	0.352276	20/20	5.17601	0.436552	45/45		5.33297	6.19861	5.23548	5.30545	5.3451	5.99935	5.57594	4.58349	6.20825	4.97125	5.50111	5.23819	5.47848	4.91671	5.30855	5.41623	5.85417	4.96874	5.06682	5.78262	4.7145	5.35119	5.34165	4.74495	5.03513	4.27607	4.97653	5.62063	5.18094	5.55289	5.02026	4.2537	5.74299	5.28987	5.6451	5.52859	5.06793	5.44197	5.42724	5.37541	5.38262	5.41254	5.17279	4.98991	5.83789	5.23585	5.67577	5.15354	5.62216	4.90574	5.19903	5.88067	4.94256	5.06112	5.37355	5.9333	4.84188	4.61473	5.52243	5.53454	5.60314	4.66404	5.10907	4.61537	4.94763	5.18581	5.20564	4.32669	5.25254	5.20366	6.04542	4.06555	5.59956	4.76291	4.90173	5.31491	5.03222	4.94784	5.20473	5.21647	5.67134	5.49644	5.39866	5.36554	5.6517	4.74245	4.6973	5.02071	4.78824	5.58786	4.62202	5.40944	5.81889	5.63526
P25490	TYY1_HUMAN	YY1	Transcriptional repressor protein YY1 (Delta transcription factor) (INO80 complex subunit S) (NF-E1) (Yin and yang 1) (YY-1)	0.945043	1.22358	1.15634	-0.0815487	0.29111	0.209561	0.495584	0.76597	0.0867655	0.236508	0.375715	0.471563	4.65228	0.863337	29/29	4.57073	0.632993	20/20	4.86184	0.628873	45/45		5.29538	4.56208	5.03063	4.77155	4.83218	6.21182	5.08194	5.18555	5.25247	5.55771	4.52574	4.27939	5.07034	5.58076	5.46792	3.39372	3.89773	3.99167	5.9049	4.44735	4.35343	3.9401	4.95732	4.62231	3.43868	1.85597	4.35154	4.4406	4.61529	3.70928	4.41604	4.18218	3.77589	4.50717	5.32812	4.0311	4.31434	3.27569	4.48152	4.775	4.49461	5.87653	5.67755	4.49127	4.89621	5.11252	4.65064	4.61968	4.79926	4.30282	4.55633	5.60323	4.76054	5.03496	5.18049	5.89162	5.73239	4.66145	5.21428	5.30592	5.27236	5.01961	5.00557	5.10567	4.75937	6.21277	4.82293	4.31461	5.07292	5.7906	5.23576	4.56167	4.49808	3.48829	3.94328	4.07544	4.53944	4.39707	3.42688	4.62152	5.9201	4.56128	5.86808	4.4816	5.53229	4.69229	5.03329	4.41339	5.20095	4.04929	4.4113	5.12969	4.13654	4.94488
Q9H1Z4	WDR13_HUMAN	WDR13	WD repeat-containing protein 13	1.23047	0.816908	1.00519	0.299215	-0.291754	0.00746125	0.676664	0.862913	0.0867655	0.236508	0.292827	0.385239	4.28442	1.24332	27/29	4.58364	0.603175	20/20	4.29189	0.847535	44/45		4.52623	5.04369	5.11231	3.77737	3.80715	5.5186	0.274874	0.274874	4.46508	3.27875	4.8841	4.33667	4.767	4.742	4.2655	5.42504	4.95901	4.66488	5.75269	4.08075	4.10353	4.62997	4.70741	4.81655	4.15732	3.60759	4.57598	4.68897	5.00439	5.20619	4.65415	3.63408	5.34271	4.55325	4.71546	5.37522	5.33721	3.94139	4.54886	5.30023	4.63408	4.30691	4.73199	4.60197	3.04952	4.1758	4.0999	4.77001	4.69387	4.00874	3.79371	0.274874	4.41978	4.5015	4.57575	5.83114	3.35122	4.40748	4.14925	4.85142	5.04449	4.5388	4.18587	4.50693	4.43089	4.13305	3.73927	5.28452	4.4728	5.42733	4.74988	2.7557	4.60261	4.42531	3.59483	4.46775	3.72882	4.76693	5.05462	4.14431	3.77177	4.71359	5.07222	4.49945	5.08226	3.8926	3.09924	4.19846	4.40785	4.63299	4.34711	4.72541	4.42005	4.05232
Q9H171	ZBP1_HUMAN	ZBP1	Z-DNA-binding protein 1 (DNA-dependent activator of IFN-regulatory factors) (DAI) (Tumor stroma and activated macrophage protein DLM-1)	0.973367	1.23353	1.20068	-0.0389436	0.30279	0.263847	0.721853	0.886983	0.0867655	0.236508	0.0945278	0.151459	6.54971	0.607528	29/29	6.51076	0.70208	20/20	6.81355	0.611763	45/45		6.24442	6.42457	5.57359	5.16199	5.73022	6.33788	6.51386	6.33042	7.1147	6.18595	6.76663	5.892	6.85974	6.62863	6.10581	6.38213	6.98158	6.70498	7.23657	7.44266	6.57011	6.99319	7.07196	6.82202	6.71625	6.83508	7.60356	7.35642	5.35458	7.05054	6.09792	6.05586	4.73502	7.33592	6.21846	7.26234	7.30521	6.12791	6.14816	6.84939	6.31837	6.57709	7.75264	6.87248	6.20747	6.19938	7.17196	5.61025	6.31891	7.97492	7.06825	6.35543	6.34619	6.59082	6.87463	7.36705	8.24133	7.27612	7.02985	7.31149	7.203	7.23511	7.29133	7.57033	6.96886	6.6344	6.28861	6.70293	6.96333	7.60026	5.3442	6.78074	6.63227	5.99505	5.76789	6.96122	6.56061	7.20952	6.89806	7.20346	5.86408	5.50475	6.52577	6.19075	6.31529	7.42053	7.10802	6.66707	6.4549	7.12831	6.34874	7.53865	7.10077	6.19508
Q8WWQ0	PHIP_HUMAN	PHIP	PH-interacting protein (PHIP) (DDB1- and CUL4-associated factor 14) (IRS-1 PH domain-binding protein) (WD repeat-containing protein 11)	1.11094	1.14498	1.27201	0.15178	0.195327	0.347107	0.752534	0.903216	0.0867655	0.236508	0.086112	0.139743	4.0915	0.935882	28/29	4.24328	0.330003	20/20	4.4386	0.530228	45/45		4.8982	4.17888	3.68885	0.274874	4.33844	5.56015	4.48945	4.29273	4.89685	4.74435	3.81816	4.05297	5.07727	4.53621	4.82252	4.31071	4.49733	4.0477	4.74273	3.9859	3.40204	3.78401	4.04632	3.61067	3.69868	2.95738	3.65797	4.74648	3.4956	3.81311	4.33104	3.84558	4.40108	3.74437	4.35359	4.0727	4.65464	3.90082	4.25771	4.51537	4.47368	4.62349	4.64474	4.15367	4.58928	4.72758	3.95171	3.84114	3.97023	4.88167	4.3931	5.41336	3.77125	4.39929	3.90921	5.11524	5.55626	4.69015	4.23378	4.77824	5.24774	4.77285	4.1127	5.29037	4.22045	4.7866	4.29521	3.93337	4.76071	4.14721	4.27962	3.93484	4.7575	4.01879	4.40157	4.12095	4.65465	4.28786	3.73102	4.7245	4.52278	4.404	4.54048	4.74847	4.698	3.85426	4.32868	2.90389	4.49913	4.04409	3.49116	3.92769	5.07369	5.08081
P32322	P5CR1_HUMAN	PYCR1	Pyrroline-5-carboxylate reductase 1, mitochondrial (P5C reductase 1) (P5CR 1) (EC 1.5.1.2)	1.01011	1.3359	1.3494	0.0145076	0.41781	0.432318	0.862725	0.951021	0.0867655	0.236508	0.0405154	0.0746977	5.69069	0.665616	29/29	5.7052	0.705822	20/20	6.12301	0.97388	45/45		5.33329	5.52856	5.32785	5.52263	6.4212	5.6014	5.39956	4.50184	5.47183	4.76836	6.83228	5.99436	4.99812	5.2622	6.06969	4.54913	6.30558	5.44849	6.59624	6.37911	5.45839	5.78038	5.53676	5.40147	6.98258	5.21616	6.282	6.82808	5.23243	6.57326	5.40205	6.46881	5.52912	4.73399	5.87435	5.61746	6.33646	5.32486	4.77822	6.69405	6.42181	5.46452	4.76824	5.25806	7.03328	4.73138	6.12135	5.39751	5.57513	5.41912	5.26394	5.67053	5.55652	5.13535	7.59413	6.56947	6.28601	5.84105	5.89341	4.90248	5.75151	7.3835	6.51711	6.33887	7.13575	4.32517	6.12762	8.681	5.91161	4.94145	6.47216	4.82094	7.44124	6.21561	6.47233	7.36864	5.17622	5.90784	7.82594	6.60466	6.12886	7.09508	4.36782	7.06758	6.15136	5.23394	5.81009	7.54096	4.67604	5.84114	5.57478	5.78804	7.05839	5.65
Q9H2M9	RBGPR_HUMAN	RAB3GAP2	Rab3 GTPase-activating protein non-catalytic subunit (RGAP-iso) (Rab3 GTPase-activating protein 150 kDa subunit) (Rab3-GAP p150) (Rab3-GAP150) (Rab3-GAP regulatory subunit)	1.00188	0.854157	0.855761	0.00270635	-0.227427	-0.224721	0.975658	0.993106	0.0867655	0.236508	0.0394437	0.073091	5.41274	0.411857	29/29	5.41545	0.477339	20/20	5.18802	0.524507	45/45		6.06786	5.95821	5.81004	5.43162	4.93491	5.73678	4.65776	5.3178	5.56244	5.12267	5.28519	4.51605	5.12232	5.02817	4.98873	5.62293	6.13447	5.64407	5.81615	6.01913	4.98833	5.6022	5.30101	5.20972	5.08458	5.49032	5.39395	5.42582	5.69626	5.54084	5.08902	6.00631	6.354	5.67691	5.74463	5.27669	6.10011	5.76023	5.01433	5.48747	5.55414	5.44399	4.85835	5.4645	4.90588	4.51038	5.56013	4.65162	5.30944	5.78845	5.46528	4.8444	5.2844	4.98077	6.06276	6.36107	6.23743	4.96686	5.8526	5.4992	5.7131	5.40762	4.81798	5.25094	4.74176	4.63453	4.46022	5.55634	4.3175	5.11212	4.57039	5.06584	5.28886	5.66794	4.31054	5.9756	4.69775	4.23622	5.08995	5.15512	5.32553	5.15844	5.39472	4.875	6.09266	4.87169	5.05607	4.96562	4.98454	5.62431	5.30569	4.69359	5.18073	4.51881
P21266	GSTM3_HUMAN	GSTM3	Glutathione S-transferase Mu 3 (EC 2.5.1.18) (GST class-mu 3) (GSTM3-3) (hGSTM3-3)	1.5377	0.539921	0.830236	0.620774	-0.889181	-0.268407	0.15194	0.504083	0.0870122	0.236973	0.734329	0.794797	2.36585	1.9982	16/29	2.98662	2.19311	13/20	2.09744	2.09672	20/45		5.58917	4.36494	3.76496	0.274874	4.91434	0.274874	0.274874	0.274874	0.274874	0.274874	2.47653	4.18114	3.3473	0.274874	0.274874	4.98764	4.25918	0.274874	0.274874	0.274874	4.45711	3.42459	3.34567	0.274874	4.13438	4.30113	4.10853	0.274874	3.37962	0.274874	4.42195	2.39375	5.16957	0.274874	4.64576	3.49578	5.94034	0.274874	4.56073	5.30329	4.87109	0.274874	2.72898	5.02224	0.274874	4.57297	0.274874	0.274874	4.68185	4.57111	0.274874	4.60192	3.55364	3.82137	3.81476	0.274874	0.274874	4.52855	0.274874	0.274874	4.04035	3.83375	5.5236	4.58824	0.274874	0.274874	0.274874	4.6443	0.274874	0.274874	0.274874	0.274874	3.33128	0.274874	3.82138	0.274874	0.274874	5.24286	5.11402	0.274874	4.90705	0.274874	0.274874	4.6763	4.67081	0.274874	0.274874	0.274874	0.274874	4.26061	0.274874	0.274874	0.274874	3.96707
P19440	GGT1_HUMAN	GGT1	Glutathione hydrolase 1 proenzyme (EC 3.4.19.13) (Gamma-glutamyltransferase 1) (Gamma-glutamyltranspeptidase 1) (GGT 1) (EC 2.3.2.2) (Leukotriene-C4 hydrolase) (EC 3.4.19.14) (CD antigen CD224) [Cleaved into: Glutathione hydrolase 1 heavy chain; Glutathione hydrolase 1 light chain]	0.895608	1.46306	1.31033	-0.15906	0.548988	0.389927	0.691194	0.872817	0.0877898	0.238881	0.244557	0.332787	3.63058	1.50961	25/29	3.47152	1.53926	17/20	4.02051	1.64402	40/45		0.274874	4.98925	3.81497	4.71084	5.37936	4.48397	3.16065	0.274874	4.26181	0.274874	3.37591	4.98541	4.23662	3.52278	0.274874	4.62832	5.3801	4.00329	3.0106	4.04049	3.72968	3.46893	3.86594	3.15424	4.23858	3.93123	4.35238	5.26291	4.19921	4.84251	4.0959	0.274874	5.14935	0.274874	0.274874	5.40011	2.5458	4.00189	4.80561	3.15545	4.11016	3.49998	4.03488	3.2824	4.08861	4.05611	4.03887	4.28726	3.21098	4.13276	2.87915	0.274874	0.274874	3.21497	5.04068	6.03434	3.71575	6.02191	4.69628	4.2234	5.69801	3.24936	0.274874	3.08536	5.24844	3.58566	4.22294	4.02613	5.28569	6.05666	4.10119	3.51649	5.9893	4.17842	3.5872	4.81872	5.06446	5.22623	5.94603	4.26789	4.3097	5.32972	3.66425	0.274874	4.16072	0.274874	5.12129	2.54863	4.13861	4.52429	4.4307	4.25979	6.7652	3.18235
Q8IWR0	Z3H7A_HUMAN	ZC3H7A	Zinc finger CCCH domain-containing protein 7A	1.51994	0.744669	1.13185	0.604016	-0.425329	0.178687	0.621325	0.841271	0.0881394	0.239622	0.598571	0.679886	2.41037	1.74824	18/29	3.01439	1.23153	17/20	2.58906	1.32756	35/45		4.75595	3.54388	0.274874	0.274874	0.274874	3.87338	0.274874	0.274874	0.274874	4.03618	3.37685	4.14954	2.64156	3.66205	0.274874	0.274874	4.33951	0.274874	4.03646	3.61072	3.05852	3.47508	4.46756	3.57823	3.1828	0.274874	3.28102	0.274874	3.80795	3.1171	2.9111	3.16175	0.274874	3.14797	3.85832	3.31993	3.92521	0.274874	4.27231	0.274874	3.22092	4.11799	3.57669	3.25716	3.56207	3.6231	3.5515	3.19696	3.64308	3.6758	3.14207	4.24494	3.23138	3.40075	4.21141	3.51367	3.88944	3.62824	3.73385	3.45112	3.756	3.48475	0.274874	3.17086	3.27429	3.00289	2.41556	2.38248	0.274874	0.274874	2.2654	0.274874	3.69817	0.274874	0.274874	3.94972	0.274874	3.04492	3.10987	2.97286	0.274874	3.11089	2.73702	3.1643	0.274874	2.12472	2.85503	3.28606	2.96941	3.1226	0.274874	2.96025	3.15882	3.61946
Q14181	DPOA2_HUMAN	POLA2	DNA polymerase alpha subunit B (DNA polymerase alpha 70 kDa subunit)	0.970933	1.45498	1.41269	-0.0425565	0.541001	0.498445	0.618135	0.837247	0.0890696	0.24066	0.118158	0.182352	1.08276	1.23498	10/29	1.0402	1.47718	5/20	1.5812	1.3779	24/45		0.274874	3.34732	3.62414	0.274874	0.274874	0.274874	1.65396	0.274874	1.34597	0.274874	0.274874	1.34445	0.274874	0.274874	0.274874	0.274874	0.274874	0.274874	3.11442	0.274874	2.56832	0.274874	0.274874	2.73555	0.274874	0.274874	3.35771	0.274874	3.08557	2.11753	3.39338	2.80231	5.42986	0.274874	0.274874	0.274874	0.274874	0.274874	0.274874	0.274874	0.274874	0.274874	0.274874	0.274874	2.93787	0.274874	0.274874	0.274874	0.274874	2.27233	0.274874	0.274874	3.63764	0.274874	2.34852	3.08171	1.8943	2.11843	0.274874	2.47984	0.274874	3.84263	0.274874	2.40539	1.62065	2.0079	0.274874	0.274874	0.274874	3.54757	3.61184	1.97701	3.18364	0.274874	0.274874	0.274874	0.274874	2.78532	0.274874	1.99753	3.63423	2.6584	0.274874	0.274874	4.79769	0.274874	0.274874	1.7637	0.274874	2.25542	0.274874	1.78202	3.67814	0.274874
Q9NZD8	SPG21_HUMAN	SPG21	Maspardin (Acid cluster protein 33) (Spastic paraplegia 21 autosomal recessive Mast syndrome protein) (Spastic paraplegia 21 protein)	1.08945	1.62584	1.77127	0.123593	0.701189	0.824782	0.974918	0.993106	0.0892237	0.24066	0.113617	0.176618	2.41176	1.89474	17/29	2.53536	1.77768	13/20	3.23654	1.69628	35/45		0.274874	4.40879	4.4456	0.274874	0.274874	0.274874	3.96618	0.274874	0.274874	0.274874	2.67603	2.6075	3.91637	0.274874	0.274874	4.55913	4.57055	4.65318	3.0853	0.274874	3.29649	4.60186	4.44289	3.79366	0.274874	3.83135	4.03602	3.75174	0.274874	3.8739	0.274874	3.76529	4.87377	0.274874	0.274874	3.48447	0.274874	0.274874	0.274874	4.18139	3.33636	0.274874	3.67999	4.67657	3.60974	2.37435	4.21849	3.34917	3.35951	4.28375	4.21534	0.274874	4.28049	3.27784	3.53601	4.52463	3.54306	3.71902	4.10842	4.50803	4.10843	3.86056	4.91974	4.37125	4.36364	3.65533	3.39989	4.59059	3.07036	0.274874	3.2397	3.78936	4.55868	0.274874	3.26157	0.274874	0.274874	0.274874	4.14946	5.09647	0.274874	0.274874	4.73591	0.274874	5.07638	4.54879	3.81372	2.88125	3.36026	4.45372	3.68394	5.63416	4.27602	0.274874
P13995	MTDC_HUMAN	MTHFD2	Bifunctional methylenetetrahydrofolate dehydrogenase/cyclohydrolase, mitochondrial [Includes: NAD-dependent methylenetetrahydrofolate dehydrogenase (EC 1.5.1.15); Methenyltetrahydrofolate cyclohydrolase (EC 3.5.4.9)]	0.920305	1.32928	1.22334	-0.119817	0.410645	0.290829	0.625395	0.841692	0.0893996	0.24066	0.121087	0.185963	5.31053	1.12635	28/29	5.19072	1.35891	19/20	5.60136	1.38122	43/45		5.30472	4.99272	5.02334	4.60732	5.7039	5.41857	6.06692	5.38074	0.274874	5.85215	6.52898	4.99277	4.93759	4.20223	5.42336	4.81501	6.46547	5.43906	6.11778	5.71953	5.59038	6.23232	5.84597	5.13065	5.9742	5.95868	5.68122	5.78708	4.53791	5.73453	4.19448	4.70421	0.274874	5.46278	5.64783	5.32769	5.50238	5.07785	4.99504	6.67231	6.24364	5.46171	4.52696	5.42725	7.2016	4.61856	5.39556	5.98453	5.36054	5.64194	4.76464	6.38549	4.68251	5.17599	5.73162	5.2289	5.40551	5.53989	6.33452	0.274874	5.53921	6.56038	5.43249	5.5949	5.22303	5.55961	5.20383	7.86397	5.03206	4.76124	5.73349	5.86226	7.14256	6.9179	5.40835	6.84275	6.42605	6.29627	6.68928	6.61461	0.274874	6.699	5.04377	6.27321	7.12641	5.1802	5.22263	6.49367	5.35096	5.7193	5.70928	6.16128	6.39699	4.53954
P84085	ARF5_HUMAN	ARF5	ADP-ribosylation factor 5	1.11664	1.2446	1.38977	0.159168	0.315678	0.474847	0.250377	0.587011	0.0894136	0.24066	0.610499	0.689658	5.10817	1.79635	26/29	5.26734	0.752798	20/20	5.58302	0.784688	45/45		5.96865	6.25214	6.03394	6.02968	5.67602	4.89173	5.26079	4.75301	5.36316	0.274874	4.42097	5.65872	4.01343	0.274874	5.80373	6.41558	7.39999	6.33325	6.52308	5.48612	5.20319	5.76077	5.20013	5.69038	5.70601	5.76286	6.16034	0.274874	5.54475	5.41929	4.38183	5.8507	6.78845	3.92573	5.50493	3.69652	4.80173	5.86304	4.39463	6.24217	5.49089	5.63904	5.48206	5.85073	5.09397	5.03611	5.44058	5.27923	5.16521	4.81349	5.18593	6.19149	6.06324	4.32805	5.71282	5.84788	4.31563	2.78207	4.50544	4.21906	6.23208	5.52812	5.16113	5.17071	5.79367	5.72562	5.18885	6.70675	6.49857	6.43074	5.84072	6.31189	6.0737	5.31005	5.22838	5.48909	5.10393	6.06095	6.04776	6.47424	5.38076	5.48857	6.3295	5.80792	7.47757	5.85359	5.37463	5.56619	4.83544	6.14313	5.6242	5.58667	5.65407	5.77166
P48723	HSP13_HUMAN	HSPA13	Heat shock 70 kDa protein 13 (Microsomal stress-70 protein ATPase core) (Stress-70 protein chaperone microsome-associated 60 kDa protein)	1.11637	0.833013	0.929954	0.15882	-0.263589	-0.104769	0.354676	0.672198	0.0894136	0.24066	0.352314	0.448085	8.03562	0.553646	29/29	8.19444	0.567434	20/20	7.93085	0.505406	45/45		7.55606	7.97265	7.51543	7.01118	8.31137	8.8628	7.18348	7.48766	8.09631	7.1468	9.22532	8.4085	8.14261	8.46439	7.21614	7.90263	8.28345	7.8347	8.49183	8.10565	7.84653	8.53417	8.52001	8.38712	8.32831	7.72748	8.29533	8.71949	7.4557	8.56378	7.36886	8.7134	7.95904	8.14204	8.87297	8.19344	7.97435	7.20034	7.69457	8.31492	9.15333	8.54316	9.09917	8.32858	7.34885	7.71477	8.64286	7.77236	8.28808	7.9434	8.70279	7.31536	8.05229	8.78751	8.60812	7.89065	7.00054	8.09841	7.6304	7.89808	8.48986	8.15016	7.94903	7.38072	7.80224	7.77643	7.52029	7.55312	7.772	7.31817	7.13583	7.16308	8.49722	8.58338	8.00043	9.12194	7.98627	8.72856	7.75352	7.4754	8.06522	8.65863	8.32416	7.81397	7.20433	7.76974	7.41445	8.04488	8.46083	8.16052	8.09061	7.38403	7.90058	7.51123
P35237	SPB6_HUMAN	SERPINB6	Serpin B6 (Cytoplasmic antiproteinase) (CAP) (Peptidase inhibitor 6) (PI-6) (Placental thrombin inhibitor)	1.02848	0.694286	0.714061	0.0405182	-0.526398	-0.48588	0.846765	0.943147	0.0894136	0.24066	0.0802061	0.132059	7.15935	0.765754	29/29	7.19987	0.781215	20/20	6.67347	1.27801	45/45		8.13453	8.11256	7.71287	7.79889	6.01161	7.69973	6.76853	7.49604	6.61474	6.70999	6.97058	7.16284	7.18951	6.90435	7.15078	8.05008	8.00211	7.94926	4.67319	7.26288	7.19736	6.53835	7.26842	7.75348	6.78952	6.40488	7.42868	6.09143	7.77397	6.94728	6.76743	7.09802	8.03968	7.82361	6.88608	7.20891	5.46135	8.22759	6.71635	8.08785	6.7729	7.60947	8.04832	7.72013	5.42134	6.76025	7.69849	7.50789	7.19442	5.8645	5.66606	7.76011	7.55915	6.44728	6.62277	7.52006	8.41845	6.95953	7.45838	8.48561	4.66845	5.79529	6.76223	5.83844	6.89827	7.90763	6.43207	3.8264	7.98473	9.02355	5.4439	7.05662	7.73778	6.52527	7.16765	6.79773	6.8065	6.6969	6.408	4.3498	7.24199	6.7586	8.08229	7.39941	8.23822	7.27557	5.67366	2.8639	4.1776	7.35588	6.5965	6.521	5.75007	7.48233
P16083	NQO2_HUMAN	NQO2	Ribosyldihydronicotinamide dehydrogenase [quinone] (EC 1.10.5.1) (NRH dehydrogenase [quinone] 2) (NRH:quinone oxidoreductase 2) (Quinone reductase 2) (QR2)	0.992933	0.7291	0.723948	-0.0102314	-0.455811	-0.466042	0.927065	0.974337	0.0894136	0.24066	0.0764548	0.126622	5.13416	0.8274	29/29	5.12393	0.807838	20/20	4.66812	1.14516	45/45		6.6485	5.32751	4.7987	6.22598	4.81794	5.8191	3.91151	5.96682	4.29347	5.74448	5.40984	5.43441	5.71833	5.69121	6.30037	5.53078	6.06631	4.7008	3.9521	5.83176	4.74275	4.08686	5.26215	3.63634	4.00341	5.02422	4.96694	3.87256	5.10542	5.70383	5.35133	4.75416	5.20521	5.62562	4.75569	5.50686	5.13738	6.53277	6.04578	5.08298	4.5667	3.68778	5.97641	5.60808	4.71109	5.10369	5.69574	3.12705	4.3004	2.7966	5.41029	5.85075	3.13205	4.364	4.52657	3.57267	5.18703	6.68018	6.42031	6.75032	4.74663	4.41421	4.71438	4.43019	4.99202	4.06605	2.84228	4.01011	5.67087	5.06007	3.82563	4.96125	4.01404	3.3136	3.72405	4.7685	3.22717	4.42453	4.34274	4.78681	5.7593	5.88311	6.32375	6.36193	6.50273	5.49804	3.50198	4.46798	3.58023	5.98298	4.53368	2.98933	2.37437	5.27993
P00751	CFAB_HUMAN	CFB	Complement factor B (EC 3.4.21.47) (C3/C5 convertase) (Glycine-rich beta glycoprotein) (GBG) (PBF2) (Properdin factor B) [Cleaved into: Complement factor B Ba fragment; Complement factor B Bb fragment]	1.15683	0.565022	0.653636	0.210181	-0.823621	-0.61344	0.854734	0.950658	0.0904656	0.243281	0.0667018	0.113123	3.70716	1.19715	28/29	3.91734	1.66811	19/20	3.09372	1.46827	38/45		3.81836	3.64054	4.76344	5.94893	2.31484	4.67151	3.69047	0.274874	3.83073	4.47763	3.89267	3.88366	4.37446	3.15844	4.57908	2.87107	5.26451	3.77652	1.53303	4.70969	3.10688	2.90583	4.38009	3.10399	2.51131	2.16625	4.4976	4.94121	4.42001	3.55377	2.59001	4.44345	8.84189	2.93812	2.67638	3.11797	3.39206	6.60264	4.78482	3.89329	3.39623	4.41266	3.28623	3.65868	3.42312	0.274874	4.30351	4.3546	4.4025	3.46753	2.6901	6.1264	3.93781	2.67535	3.37704	1.92746	2.69332	2.68462	3.10351	0.274874	3.29045	3.20913	0.274874	5.53189	0.274874	3.04953	3.76804	0.274874	3.23261	3.16211	2.70441	3.57749	3.34113	3.41913	2.98708	0.274874	3.94236	0.274874	4.3582	2.99975	4.57636	4.42481	4.06487	4.68322	5.00329	2.66725	4.80334	0.274874	4.44843	3.20915	4.34907	3.24021	3.26702	3.29981
O14972	VP26C_HUMAN	VPS26C	Vacuolar protein sorting-associated protein 26C (Down syndrome critical region protein 3) (Down syndrome critical region protein A)	1.10774	0.799171	0.885271	0.147615	-0.323423	-0.175809	1	1	0.0906384	0.24364	0.127647	0.194431	3.10642	1.08508	26/29	3.25403	0.847771	19/20	2.93061	1.04332	40/45		4.30433	3.35552	3.52535	3.29987	3.1635	3.90268	4.22864	2.92574	3.40794	2.80066	2.58431	3.64287	3.00318	0.274874	3.32513	4.01093	3.90205	3.49593	3.65487	3.65585	3.29484	3.6904	3.51322	3.89952	2.24068	0.274874	2.81612	0.274874	3.61729	2.99525	2.65673	3.53578	0.274874	3.99484	4.12998	4.06513	3.50755	3.57744	4.25355	3.12444	3.44689	3.44439	3.27679	3.23028	2.31044	3.43576	3.45414	3.37082	2.99554	2.70296	3.44191	3.31225	3.26861	2.50564	3.42204	4.01493	3.06167	0.274874	0.274874	4.06698	3.92421	2.41896	3.21893	3.15495	3.48802	3.13468	2.80419	3.27745	3.86107	4.09097	2.98079	3.4571	2.93096	0.274874	0.274874	3.09599	0.274874	3.87271	3.13425	2.42858	3.31521	3.46505	3.14352	2.79199	4.07256	2.95774	3.02928	3.05757	2.77779	3.28731	4.06272	3.19874	3.42028	2.8524
Q6PIJ6	FBX38_HUMAN	FBXO38	F-box only protein 38	1.02532	1.23722	1.26855	0.0360797	0.3071	0.343179	0.727129	0.892405	0.0920693	0.244881	0.0261364	0.052038	0.618211	0.585505	8/29	0.654291	0.572124	7/20	0.961391	0.702802	25/45		0.274874	1.69836	1.25742	0.274874	0.274874	0.274874	0.274874	0.274874	0.274874	0.274874	0.274874	0.274874	0.274874	0.274874	0.274874	0.274874	1.74891	0.274874	1.57072	0.274874	0.274874	1.93194	0.274874	1.26532	0.274874	0.274874	1.63413	0.274874	1.04897	0.274874	1.3214	0.274874	1.42695	1.30839	0.84756	1.01029	2.01498	0.274874	0.274874	0.274874	0.274874	0.274874	1.5829	0.274874	0.274874	0.274874	0.274874	0.274874	0.274874	1.9845	0.863361	0.274874	1.1581	1.15629	1.75629	0.274874	1.2909	0.975333	0.274874	1.65643	1.8307	1.69687	0.274874	1.40638	2.28193	1.64282	1.6775	1.94113	1.31269	1.54982	1.47339	0.610959	1.83939	0.274874	0.274874	0.274874	0.274874	0.274874	0.274874	2.17229	0.274874	0.274874	1.41969	0.274874	0.274874	0.274874	0.891781	0.274874	1.00436	0.274874	0.274874	2.1722	0.274874	0.274874
Q7RTP6	MICA3_HUMAN	MICAL3	[F-actin]-monooxygenase MICAL3 (EC 1.14.13.225) (Molecule interacting with CasL protein 3) (MICAL-3)	1.11285	1.449	1.61252	0.154256	0.535057	0.689313	0.877312	0.954766	0.0920956	0.244881	0.0954098	0.152715	1.44583	1.50722	12/29	1.60009	1.30808	11/20	2.13514	1.21454	33/45		0.274874	3.02476	0.274874	0.274874	0.274874	3.13659	0.274874	0.274874	0.274874	0.274874	0.274874	2.08135	3.64369	2.98616	0.274874	0.274874	4.1259	3.56252	3.10648	4.1907	0.274874	1.23865	3.0463	0.274874	0.274874	0.274874	0.274874	0.274874	3.11317	2.77029	3.1419	0.274874	0.274874	0.274874	1.93177	0.274874	0.274874	0.274874	2.0341	2.72431	2.58365	2.91207	4.05404	2.04871	2.33028	0.274874	0.274874	0.274874	2.99678	0.274874	2.25453	0.274874	0.274874	3.229	2.94978	2.42139	2.46234	0.274874	2.42975	3.31958	3.3748	3.12779	0.274874	2.80811	2.89925	2.55712	2.14699	2.93416	3.07785	3.20262	2.68812	2.29319	0.274874	0.274874	2.24198	3.18427	0.274874	3.34707	2.49664	2.98104	2.68871	2.82008	3.98357	0.274874	0.274874	3.22	2.31709	1.54651	3.39028	0.274874	0.274874	3.58557	2.61709	2.18675
Q9H074	PAIP1_HUMAN	PAIP1	Polyadenylate-binding protein-interacting protein 1 (PABP-interacting protein 1) (PAIP-1) (Poly(A)-binding protein-interacting protein 1)	0.939495	1.4258	1.33953	-0.0900432	0.511774	0.421731	0.959437	0.985982	0.0921123	0.244881	0.0427177	0.0781361	4.28719	1.26281	27/29	4.19715	1.35572	19/20	4.70892	1.1824	43/45		4.99481	4.84425	4.3093	3.96434	3.02274	4.96065	4.34717	0.274874	3.58644	4.0602	4.39894	4.42108	4.06235	4.68123	0.274874	5.37049	5.75124	4.73713	5.42521	4.94084	4.07521	5.27703	5.10406	5.25224	4.60157	4.78605	4.35889	3.73428	4.71102	4.98428	3.6465	0.274874	5.11744	4.51681	4.89995	3.63104	5.34873	3.94635	1.68649	5.95333	4.384	3.25629	4.41756	4.85047	2.94788	4.52907	5.33806	4.9468	5.26699	5.65439	4.74025	0.274874	4.5707	4.62242	3.30547	5.97251	5.08122	3.92439	6.0383	4.95996	5.67598	5.79286	5.15366	4.99211	5.68764	4.49608	5.10077	4.71951	5.32575	5.33791	4.39975	4.61747	6.17437	4.48472	4.81523	5.31779	0.274874	4.61443	5.30896	5.189	2.93229	4.17783	6.08988	4.87637	5.11283	4.7167	4.2777	3.80228	5.19145	5.02567	4.57531	5.34923	4.87144	4.27912
Q9Y6N5	SQOR_HUMAN	SQOR	Sulfide:quinone oxidoreductase, mitochondrial (SQOR) (EC 1.8.5.8) (Sulfide dehydrogenase-like) (Sulfide quinone oxidoreductase)	1.19757	0.843181	1.00977	0.260111	-0.246086	0.0140249	0.203597	0.546568	0.0921265	0.244881	0.911833	0.935971	7.79321	0.468284	29/29	8.05332	0.462537	20/20	7.80724	0.67801	45/45		7.64096	7.81747	8.00676	7.04757	8.24756	8.64623	8.24556	7.7361	7.33721	7.08145	8.58681	7.94962	8.19192	7.87475	8.37249	7.85914	8.36281	8.01365	7.86646	7.09822	7.63967	7.45055	7.49406	7.23424	7.90903	7.07995	7.15804	8.19892	7.85599	8.34984	7.7505	8.4628	8.29702	8.92293	8.09704	7.97638	9.42434	7.49972	7.72243	7.86849	8.13477	7.78952	7.82835	7.64282	7.87036	8.0895	7.80345	7.83541	7.70081	8.77064	9.25207	8.30941	7.0112	9.12034	8.02321	8.05921	8.25187	7.65886	9.03826	7.2905	7.93226	7.99132	8.65508	5.90753	7.42157	8.16853	6.61067	7.51515	7.4364	7.51196	7.48566	9.29732	7.86275	7.05048	8.2718	8.41718	7.75206	7.66694	7.91111	7.76588	7.36405	8.16429	7.8629	7.9432	7.7249	7.00224	7.31973	7.03162	7.55569	7.74403	7.58369	7.52513	7.10064	7.9864
A5A3E0	POTEF_HUMAN	POTEF	POTE ankyrin domain family member F (ANKRD26-like family C member 1B) (Chimeric POTE-actin protein)	0.961977	0.863381	0.830553	-0.0559257	-0.211931	-0.267856	0.495584	0.76597	0.0921265	0.244881	0.0540226	0.0944635	7.84577	0.610625	29/29	7.78984	0.529813	20/20	7.57791	0.60937	45/45		8.79931	8.539	8.066	8.70575	7.73465	8.05342	7.331	8.67223	6.95964	7.98055	7.17866	7.94298	7.95809	8.34382	8.28428	7.376	8.5697	8.44396	6.76373	7.95567	6.55652	7.20924	7.49163	8.00967	7.04918	7.62797	7.53678	8.3012	8.08661	8.01207	7.41283	8.2957	9.30144	7.3629	7.5816	7.93018	7.49823	8.27397	8.33265	7.67266	7.44179	7.74738	7.24243	7.30758	7.36884	6.97692	8.22986	7.99039	7.81738	7.43669	7.12657	9.02815	7.67242	7.37586	8.12112	7.56391	7.55722	6.94528	7.36005	7.56079	7.97347	7.29758	7.6651	7.2293	6.35972	8.52175	6.99938	7.21107	7.67972	8.15217	7.15285	7.57581	7.35822	6.40692	7.24069	7.81472	7.416	8.81931	7.50209	7.34401	8.26509	7.83399	7.23134	7.60524	8.99845	7.07469	6.66315	7.02078	7.35552	8.59691	8.50128	7.41365	7.8145	7.16342
P07305	H10_HUMAN	H1-0	Histone H1.0 (Histone H1') (Histone H1(0)) [Cleaved into: Histone H1.0, N-terminally processed]	1.01487	0.575162	0.583714	0.0212934	-0.79796	-0.776666	0.575887	0.811632	0.0921265	0.244881	0.0540226	0.0944635	8.09895	1.32568	29/29	8.12024	1.02374	20/20	7.32228	1.9288	45/45		7.49517	9.39428	8.38085	8.54004	9.53048	8.94532	7.5909	8.59702	8.17402	7.48314	9.31829	9.54647	8.19942	7.57776	8.94323	6.70438	9.56529	8.47062	4.10655	5.02452	9.35004	6.87465	7.5284	7.48289	10.2225	8.19523	7.62776	7.49815	8.50213	7.43209	6.81445	8.95573	9.24791	6.98496	10.1611	7.45283	9.73324	8.42648	6.91982	8.67483	9.22641	7.17973	8.41578	8.80673	6.69064	8.28761	7.6827	7.48289	7.82891	4.05882	6.25824	9.66633	6.04713	7.91821	7.71741	4.14387	11.5298	5.00518	7.9112	6.38176	5.24884	6.1397	7.84853	9.24183	7.41305	8.4676	4.71331	5.56105	6.06904	5.78696	7.99634	8.21619	7.9105	9.58248	8.99271	7.51816	4.47252	6.32178	7.38103	6.50338	7.43903	5.88566	6.31728	10.5847	9.88293	9.94201	2.94347	6.36669	6.90801	9.4558	9.14269	10.2083	8.73634	7.66672
Q06323	PSME1_HUMAN	PSME1	Proteasome activator complex subunit 1 (11S regulator complex subunit alpha) (REG-alpha) (Activator of multicatalytic protease subunit 1) (Interferon gamma up-regulated I-5111 protein) (IGUP I-5111) (Proteasome activator 28 subunit alpha) (PA28a) (PA28alpha)	0.959067	1.18454	1.13606	-0.0602968	0.244332	0.184036	0.647173	0.849209	0.0921265	0.244881	0.0513192	0.0904759	9.97175	0.326792	29/29	9.91145	0.474195	20/20	10.1558	0.521005	45/45		9.87092	9.80783	10.0006	9.5804	9.50296	10.4256	10.0504	9.54766	10.0613	9.75258	10.0055	9.53961	10.3932	9.52986	10.0212	9.83921	10.7312	10.2575	10.2881	9.6501	9.74826	10.4901	10.0916	10.0524	9.8591	9.74186	10.3847	10.2161	9.74085	10.0187	9.15279	9.09496	9.49441	9.59348	10.5263	9.72695	10.2717	10.3301	9.23436	10.3208	10.2011	9.99728	10.2079	10.4794	9.57266	9.74865	10.7494	9.80687	9.70104	9.77852	10.419	10.1512	10.2769	10.1945	10.9156	10.8222	10.2326	9.62163	10.2562	10.6005	11.0421	10.6226	9.91847	10.2411	10.5962	9.87098	10.0753	10.3905	10.4464	10.6664	10.6601	9.53745	10.432	9.74057	9.46866	10.0935	9.72456	8.94579	9.09972	10.9372	9.97716	10.1017	10.8022	10.0146	10.2442	10.1754	9.81172	9.92931	10.3958	10.2527	9.05161	11.2007	9.90421	9.37022
Q9UNM6	PSD13_HUMAN	PSMD13	26S proteasome non-ATPase regulatory subunit 13 (26S proteasome regulatory subunit RPN9) (26S proteasome regulatory subunit S11) (26S proteasome regulatory subunit p40.5)	0.940786	1.24478	1.17107	-0.0880622	0.315896	0.227833	0.661857	0.854317	0.0921265	0.244881	0.176736	0.255112	5.91204	0.664062	29/29	5.82397	0.694058	20/20	6.13987	0.532306	45/45		6.37935	6.29775	6.53992	5.51268	5.74171	5.5443	5.85064	5.51335	4.94433	5.45622	5.7843	4.55668	4.38264	5.42385	5.14361	7.11201	6.75137	6.80289	6.55049	5.9093	5.83261	6.45775	6.34007	5.89855	6.2882	6.08452	6.76071	5.493	6.09624	6.40404	5.11702	4.31222	5.70077	5.83581	6.17276	4.83399	6.12896	6.22319	5.35235	6.98867	5.70438	5.71447	6.00843	6.49471	5.82551	5.75617	6.86102	6.332	4.71304	6.09334	5.96919	6.16516	5.98151	4.99925	6.66048	6.02864	5.45615	5.13812	5.59113	5.26991	6.86078	6.2368	6.3354	5.73334	6.20159	6.43471	5.93428	7.20488	6.476	6.78345	6.18126	5.97883	6.79501	6.53348	6.21954	6.44449	5.74226	5.84081	5.92918	7.0353	5.41409	5.93244	6.76856	5.53596	6.306	5.35806	5.9294	6.01529	6.65165	6.64688	6.17215	6.23836	7.27518	5.79586
Q12962	TAF10_HUMAN	TAF10	Transcription initiation factor TFIID subunit 10 (STAF28) (Transcription initiation factor TFIID 30 kDa subunit) (TAF(II)30) (TAFII-30) (TAFII30)	1.06447	1.22662	1.30569	0.0901301	0.294684	0.384815	0.878742	0.954766	0.0921265	0.244881	0.0636396	0.108676	5.15098	1.11548	28/29	5.24111	0.728975	20/20	5.5358	1.09106	44/45		5.60687	5.35073	4.84227	0.274874	5.453	5.37455	5.58038	5.03288	5.26108	5.45371	5.81239	5.53198	4.65051	4.1058	4.56947	4.78344	5.35382	3.92555	6.57011	4.83823	5.74211	5.96278	5.47426	6.47718	5.76247	6.03112	5.5513	5.00183	5.00379	5.82914	3.63389	3.83871	5.7274	5.35854	5.76591	6.00569	6.22107	4.90981	6.02684	5.96193	5.44126	4.83423	5.64473	4.6672	4.78578	5.07857	5.21608	5.55717	4.3183	5.46479	4.87386	6.15892	5.65409	5.37488	5.05695	6.36204	6.53041	4.89935	6.47551	6.54471	6.38239	5.79707	5.61931	5.66246	5.22622	5.35857	5.73419	6.41772	6.54497	6.97605	5.25621	6.93561	5.69717	6.32295	4.18041	5.97306	5.15539	5.27588	6.10341	6.12969	3.99473	5.79277	6.5338	5.86765	4.72372	4.91635	4.87136	5.44722	6.8853	4.2079	0.274874	5.39536	4.93228	5.12329
