## Additional File 1 for "Integrated Proteomic and Network Analysis Reveals Dysregulated Pathways and Candidate Proteins in Multiple Myeloma Progression" (part 5 of 8)

### Sheet:  Complete proteomics dataset (continued)
Protein intensities obtained from FragPipe after: 1) Normalization based on the total protein intensity excluding Albumin, Hemoglobins, and Haptoglobin [(protein intensity/total intensity in the sample)*10^6] 2) Filtration (50% frequency in at least 1 disease group), 3) Imputation with the lowest intensity value found in the dataset and 4) Log2 transformation (log2)
P61088	UBE2N_HUMAN	UBE2N	Ubiquitin-conjugating enzyme E2 N (EC 2.3.2.23) (Bendless-like ubiquitin-conjugating enzyme) (E2 ubiquitin-conjugating enzyme N) (Ubc13) (UbcH13) (Ubiquitin carrier protein N) (Ubiquitin-protein ligase N)	0.954433	1.20936	1.15425	-0.0672844	0.274242	0.206957	0.894808	0.961946	0.0921265	0.244881	0.0513192	0.0904759	6.69377	0.525821	29/29	6.62649	0.528139	20/20	6.90073	0.476888	45/45		6.55676	6.74679	6.79372	6.21756	5.90759	6.68434	6.46384	6.87178	6.43266	5.98262	6.00361	6.36534	6.13617	6.25962	6.69965	7.19546	7.61543	7.36045	6.69185	7.97742	6.22005	7.72762	6.8042	7.07493	6.88057	6.57169	7.14462	6.44312	6.28996	6.44699	6.07531	5.53274	7.11171	6.49571	7.05371	6.37379	6.9697	6.43911	6.74951	6.9531	6.40698	6.55065	7.09585	7.30541	7.54098	5.78341	7.18892	6.42525	6.03095	6.76829	7.05143	6.00585	6.52896	6.44727	7.19936	7.651	6.78253	6.15665	6.36695	6.52541	7.45441	6.40177	6.5966	6.44989	6.96164	8.06082	6.93231	6.78035	6.77103	7.78745	7.41847	6.92965	7.37798	6.85392	6.13638	6.88413	6.63995	6.46163	6.78991	6.9493	7.06315	6.64873	7.3447	6.73816	7.39066	7.3306	7.16082	6.3715	6.9533	7.09786	6.19223	7.88662	7.34379	6.88949
Q6IAN0	DRS7B_HUMAN	DHRS7B	Dehydrogenase/reductase SDR family member 7B (EC 1.1.-.-) (Short-chain dehydrogenase/reductase family 32C member 1) (Protein SDR32C1)	1.18716	0.750282	0.890701	0.24751	-0.414496	-0.166986	0.203551	0.546568	0.0934717	0.248117	0.412499	0.508155	4.15825	1.147	27/29	4.40576	1.12197	19/20	3.99126	1.25533	42/45		4.52742	4.51827	4.12448	4.58521	4.7425	4.08538	4.40993	4.89461	5.06864	4.64395	4.31822	4.85713	3.78917	0.274874	4.5385	4.48193	5.25373	4.62786	3.47621	4.7757	4.26699	4.25132	4.28269	3.62999	4.82227	0.274874	4.66597	4.31438	4.0871	4.46534	3.73237	5.29185	5.47562	4.8493	3.95065	5.22509	5.38807	4.82064	3.84707	5.01842	4.88746	4.90268	4.99413	3.93865	4.55323	4.63102	3.87771	3.99103	0.274874	3.97058	4.31716	0.274874	3.38527	2.08909	0.274874	4.81137	4.5912	4.54042	0.274874	3.39659	3.59486	4.74695	4.09084	5.0822	3.93746	4.51964	3.20225	4.61888	4.06492	3.368	4.72748	5.21493	4.0524	3.28388	3.60281	4.68011	4.67875	5.69053	4.66015	4.57639	3.51834	4.58182	4.13526	5.53156	5.50053	3.45565	4.60965	5.20891	2.52595	4.53194	4.01979	4.20098	5.05101	4.41578
O14907	TX1B3_HUMAN	TAX1BP3	Tax1-binding protein 3 (Glutaminase-interacting protein 3) (Tax interaction protein 1) (TIP-1) (Tax-interacting protein 1)	1.19939	0.819457	0.982845	0.262295	-0.28726	-0.0249646	0.68886	0.872817	0.0938723	0.248988	0.279873	0.371647	2.27651	1.41609	20/29	2.5388	1.22906	16/20	2.25154	1.08087	37/45		0.274874	3.40819	3.17172	4.05452	0.274874	2.83115	0.274874	0.274874	0.274874	0.274874	3.1945	3.29989	2.79596	2.5297	0.274874	3.08478	4.1944	3.36567	2.79111	3.58836	2.96741	2.67237	2.89059	3.33781	3.71524	0.274874	2.80793	0.274874	2.84361	2.59148	0.274874	2.64704	3.8359	2.97907	0.274874	3.52683	3.32812	3.81423	0.274874	3.69387	2.97996	2.84702	3.22404	2.74772	2.7583	2.9626	0.274874	3.3695	2.37092	2.27033	0.274874	0.274874	2.6569	2.58809	2.60565	2.92936	2.32246	2.2718	2.72963	2.72685	3.23249	1.97886	0.274874	1.57701	2.48514	2.55502	2.02767	2.47163	2.45403	3.34135	3.29971	0.274874	2.43836	0.274874	0.997306	3.13177	0.274874	3.14197	3.52627	2.9613	0.274874	2.72663	3.05488	2.97478	4.15528	1.68829	2.21481	2.67688	2.03679	3.52514	3.24203	2.99437	3.10967	0.274874
Q9BYV8	CEP41_HUMAN	CEP41	Centrosomal protein of 41 kDa (Cep41) (Testis-specific gene A14 protein)	0.987884	1.63422	1.61442	-0.0175859	0.7086	0.691015	0.936271	0.980541	0.094079	0.249407	0.0706936	0.118857	1.45533	1.47377	12/29	1.43775	1.52512	8/20	2.14635	1.42169	30/45		0.274874	0.274874	0.274874	1.98974	0.274874	3.18902	0.274874	0.274874	0.274874	0.274874	3.80001	0.274874	2.70891	0.274874	0.274874	0.274874	3.96792	3.60573	2.99895	3.64094	2.7459	3.2389	0.274874	2.62	0.274874	0.274874	3.02574	0.274874	0.274874	0.274874	2.53278	0.274874	0.274874	0.274874	3.99204	0.274874	2.76189	0.274874	0.274874	0.274874	3.1825	2.94161	4.34972	0.274874	2.24509	3.4508	0.274874	0.274874	0.274874	0.274874	2.84195	0.274874	2.8948	2.5118	2.9301	3.38329	3.78264	2.80343	0.274874	2.9031	3.58904	3.24911	2.7097	3.44698	2.95718	1.91028	1.88985	0.274874	0.274874	0.274874	3.8934	0.274874	3.42564	0.274874	0.274874	3.39115	2.71608	0.274874	3.4522	3.9381	0.274874	2.72959	2.63385	0.274874	3.87918	3.22368	0.274874	2.69109	3.4796	0.274874	0.274874	3.31436	4.03452	1.85681
Q13303	KCAB2_HUMAN	KCNAB2	Voltage-gated potassium channel subunit beta-2 (EC 1.1.1.-) (K(+) channel subunit beta-2) (Kv-beta-2) (hKvbeta2)	0.901138	1.36378	1.22895	-0.150179	0.447607	0.297427	0.450688	0.741466	0.0944718	0.250258	0.641349	0.716241	3.36195	1.75559	24/29	3.21177	1.42237	17/20	3.65937	1.55685	39/45		5.09432	4.28261	4.78074	5.32928	0.274874	2.17766	3.44476	4.8773	3.91203	0.274874	3.97229	4.51265	3.27839	2.22177	0.274874	4.81098	5.81128	4.85124	5.22896	3.73361	2.44244	4.6652	4.13323	0.274874	0.274874	2.66394	4.24635	1.60492	4.0461	4.08908	3.68329	0.274874	3.57551	3.40712	4.93425	0.274874	3.99679	4.78404	3.02015	0.274874	3.58009	3.23586	2.53288	4.13373	4.30176	4.23915	2.947	4.31457	2.63542	4.81094	5.15296	0.274874	4.98294	1.99598	3.45211	4.74159	3.33835	3.86301	0.274874	4.58827	5.38323	4.01308	4.27209	2.99549	4.40144	4.74855	3.92416	4.67	4.68107	4.54271	5.2535	0.274874	4.12298	3.05781	4.00944	2.85371	3.04884	4.26922	3.86921	4.20852	0.274874	3.42062	2.62091	3.39133	6.21293	4.22662	4.98251	4.61699	0.274874	4.60194	0.274874	4.60048	4.51136	4.58567
Q9BSJ8	ESYT1_HUMAN	ESYT1	Extended synaptotagmin-1 (E-Syt1) (Membrane-bound C2 domain-containing protein)	1.14196	0.837917	0.956867	0.191511	-0.255121	-0.0636096	0.145823	0.498174	0.0949051	0.250549	0.748128	0.805376	6.95647	0.375537	29/29	7.14798	0.472548	20/20	6.89286	0.521311	45/45		6.6348	7.15755	6.9683	6.93996	7.20054	7.1702	6.18422	7.11628	6.89473	6.88147	7.71304	6.78962	6.57898	6.92893	7.22485	7.36674	7.77029	7.22475	7.71121	6.85453	6.54307	6.88842	6.77765	6.56036	6.92762	6.42964	6.74698	6.68102	6.87178	7.36552	6.65796	7.63195	8.5857	7.10843	7.44589	6.9362	7.29915	6.74305	7.07028	7.31492	7.47189	7.48186	7.15752	6.60052	6.92483	6.48482	6.63847	7.02883	7.01174	6.84611	6.88709	7.8624	7.14959	6.2562	6.43617	7.77978	7.51499	6.25924	7.37214	7.48757	6.93854	7.38946	6.49683	6.40239	6.42824	6.95079	5.7102	7.31247	7.02123	7.16734	6.29184	6.92304	6.83055	7.04056	6.56754	7.46669	7.02625	6.9042	7.60551	6.5088	6.73072	7.32069	7.01886	7.36596	7.92253	6.13344	6.13303	6.81461	6.48167	6.94131	7.18416	5.82375	6.86283	6.61123
Q5T8P6	RBM26_HUMAN	RBM26	RNA-binding protein 26 (CTCL tumor antigen se70-2) (RNA-binding motif protein 26)	1.00139	1.15882	1.16043	0.00200538	0.212656	0.214661	0.603957	0.829889	0.0949051	0.250549	0.0344392	0.0655746	5.19862	0.442854	29/29	5.20063	0.365188	20/20	5.41328	0.427048	45/45		5.43569	4.98564	4.9714	5.24109	5.03805	6.42883	5.36155	5.00615	5.65098	5.28205	4.83427	5.02545	5.35956	5.26373	5.06672	4.30365	5.58385	4.95369	6.1899	5.02995	4.772	5.16028	5.42626	5.18606	4.98226	4.24702	5.28114	5.50909	5.18377	4.90918	4.77028	4.27469	5.4337	5.45669	5.37481	5.30656	5.43952	4.78962	5.59978	4.77644	5.19007	5.35637	5.82644	5.20285	5.49419	5.34944	5.44249	4.90027	5.11918	5.79288	5.69398	4.64171	5.27979	5.39532	5.40173	6.23945	5.77646	5.55497	5.76493	4.91536	6.18747	5.06807	5.48466	5.21196	6.1043	5.50911	5.7036	5.75841	5.31394	5.28714	6.06264	5.0996	5.88831	4.78818	4.86364	4.99746	5.04256	4.87808	4.89419	4.8408	5.51297	5.49493	5.64115	4.98787	5.33424	5.33939	5.67284	5.21139	5.96223	5.38548	4.73877	6.1728	5.0703	5.63272
P08195	4F2_HUMAN	SLC3A2	Amino acid transporter heavy chain SLC3A2 (4F2 cell-surface antigen heavy chain) (4F2hc) (4F2 heavy chain antigen) (Lymphocyte activation antigen 4F2 large subunit) (Solute carrier family 3 member 2) (CD antigen CD98)	1.04415	0.890097	0.929392	0.0623243	-0.167965	-0.105641	0.706675	0.880895	0.0949051	0.250549	0.231753	0.318661	6.37267	0.534447	29/29	6.43499	0.462859	20/20	6.26703	0.653946	45/45		6.90794	7.30797	6.41662	7.02745	6.35764	7.09404	6.9296	5.96404	5.86586	6.16248	6.61437	6.95113	6.44404	5.35045	6.17542	6.24827	7.08432	6.10716	6.76787	6.65651	5.87381	6.82014	6.1784	5.26447	5.97071	5.47813	6.46956	6.25672	6.06228	6.19409	5.36444	5.77644	6.47919	6.15144	6.97567	6.14902	6.3874	7.22945	6.83267	6.45287	6.73456	6.90549	6.16472	6.17634	6.8411	7.08467	6.06589	6.3878	6.34661	6.11089	5.95691	7.60725	6.01547	6.03061	6.57752	6.81006	6.21112	5.60288	5.86091	6.00129	6.06363	7.89516	7.06824	5.65739	6.13381	5.97492	5.96719	6.88717	6.33177	5.12436	6.08162	5.87538	7.51889	6.40986	6.2045	6.36464	6.7451	5.90377	6.58033	7.09877	5.77998	7.03297	5.78495	6.68648	7.43187	5.49347	5.96621	7.08671	5.26224	6.27897	5.73759	4.96891	5.85682	5.97769
Q9Y2Q0	AT8A1_HUMAN	ATP8A1	Phospholipid-transporting ATPase IA (EC 7.6.2.1) (ATPase class I type 8A member 1) (Chromaffin granule ATPase II) (P4-ATPase flippase complex alpha subunit ATP8A1)	1.18486	0.575682	0.682104	0.24472	-0.796656	-0.551936	0.835619	0.939844	0.0952635	0.251389	0.148103	0.220291	2.01231	2.00455	13/29	2.25703	1.94508	11/20	1.46037	1.64444	16/45		0.274874	4.01308	4.7648	0.274874	0.274874	0.274874	0.274874	0.274874	0.274874	0.274874	2.928	0.274874	3.57168	0.274874	0.274874	4.65362	5.45544	4.13535	3.7251	0.274874	0.274874	4.32023	4.55853	3.84233	4.17636	0.274874	0.274874	0.274874	3.81444	3.76876	0.274874	0.274874	5.93068	3.72629	0.274874	4.15108	3.04597	0.274874	4.37883	3.27571	0.274874	0.274874	0.274874	2.59649	0.274874	0.274874	4.35154	3.87424	3.56709	0.274874	0.274874	0.274874	3.4376	0.274874	0.274874	4.39284	2.92524	0.274874	0.274874	3.17589	3.78552	0.274874	0.274874	3.26717	3.24451	3.07643	0.274874	0.274874	0.274874	3.74602	0.274874	0.274874	0.274874	0.274874	3.51922	0.274874	0.274874	0.274874	2.86319	0.274874	0.274874	0.274874	3.64115	0.274874	4.73209	0.274874	0.274874	0.274874	3.62591	4.00285	4.30976	0.274874	0.274874	0.274874
Q7Z3Y8	K1C27_HUMAN	KRT27	Keratin, type I cytoskeletal 27 (Cytokeratin-27) (CK-27) (Keratin-25C) (K25C) (Keratin-27) (K27) (Type I inner root sheath-specific keratin-K25irs3)	0.998367	0.570435	0.569504	-0.00235745	-0.809865	-0.812223	1	1	0.0962509	0.25354	0.0423818	0.0776771	2.51849	1.71443	20/29	2.51614	1.94508	13/20	1.70627	1.67638	21/45		3.40289	2.95594	2.54836	0.274874	0.274874	2.81679	0.274874	0.274874	2.98947	2.77353	0.274874	0.274874	2.35757	4.34704	4.76128	0.274874	4.35066	3.97191	3.26598	0.274874	2.98589	2.41059	3.85335	4.25321	4.09324	0.274874	4.82816	5.39605	2.20058	3.71963	0.274874	4.28681	6.13679	2.01353	1.76977	3.44035	4.25054	0.274874	3.40276	4.17596	4.79909	0.274874	0.274874	0.274874	0.274874	0.274874	4.14389	4.17857	2.08096	0.274874	0.274874	3.69098	0.274874	0.274874	2.54247	4.66509	2.54845	0.274874	4.51424	0.274874	0.274874	0.274874	0.274874	2.19251	3.41485	0.274874	0.274874	2.55617	5.82665	0.274874	2.59925	0.274874	2.74037	0.274874	2.25868	2.31128	0.274874	0.274874	0.274874	3.26915	4.30455	2.68857	0.274874	3.73433	0.274874	0.274874	2.97578	0.274874	0.274874	3.36559	0.274874	4.00641	0.274874	3.97995
Q5VVQ6	OTU1_HUMAN	YOD1	Ubiquitin thioesterase OTU1 (EC 3.4.19.12) (DUBA-8) (HIV-1-induced protease 7) (HIN-7) (HsHIN7) (OTU domain-containing protein 2)	0.989737	1.91966	1.89996	-0.0148828	0.940854	0.925971	0.859805	0.951021	0.0967018	0.254427	0.0533757	0.0935695	2.59032	1.76673	20/29	2.57544	2.24014	12/20	3.5163	1.52091	41/45		3.6503	3.7801	0.274874	3.90062	0.274874	2.31026	4.30978	0.274874	5.50375	4.76928	2.10162	3.35275	3.88768	0.274874	0.274874	2.36601	3.69887	0.274874	3.31677	4.77731	4.22038	2.81312	2.7694	2.56598	3.53265	0.274874	5.0189	0.274874	0.274874	0.274874	2.74487	0.274874	5.40095	0.274874	2.19803	2.77253	3.69883	0.274874	0.274874	3.37639	3.98823	3.91293	3.29682	0.274874	6.23273	7.23363	0.274874	4.45389	0.274874	3.02293	2.73212	0.274874	0.274874	2.08231	0.274874	4.27307	3.40535	2.72496	3.99899	2.59044	0.274874	2.86503	3.81242	3.27555	4.26173	2.25889	4.52253	2.65376	4.38955	5.24845	5.53673	3.33281	4.51464	2.72449	3.07871	5.44041	4.83218	4.40266	3.88761	3.16919	5.67184	6.54476	5.71943	5.9068	5.57255	4.22486	2.26419	2.6223	2.96734	2.73645	4.4631	3.13772	2.83768	3.42727
Q96HA1	P121A_HUMAN	POM121	Nuclear envelope pore membrane protein POM 121 (Nuclear envelope pore membrane protein POM 121A) (Nucleoporin Nup121) (Pore membrane protein of 121 kDa)	0.990704	1.49918	1.48524	-0.013474	0.584174	0.5707	0.506144	0.77442	0.0974425	0.25513	0.625553	0.702301	3.38471	1.8618	22/29	3.37123	1.65697	16/20	3.95541	1.21963	41/45		5.42827	4.40019	3.61437	0.274874	4.93905	4.70733	4.8061	5.06092	0.274874	4.31057	3.3146	3.98189	0.274874	0.274874	4.3928	0.274874	5.04847	4.69361	5.09778	0.274874	3.58716	4.20851	4.29172	4.7981	4.18685	4.38144	3.84659	0.274874	3.13608	3.48374	0.274874	0.274874	0.274874	3.88418	4.55155	3.75365	3.32798	0.274874	4.95961	5.04229	4.35994	4.20686	4.76256	3.61015	3.93759	4.52252	4.29046	3.56359	4.06849	4.36736	4.37481	0.274874	4.56636	3.75989	4.39767	4.28281	4.30472	4.21008	3.86673	4.51451	4.69766	4.15057	4.18512	3.66384	4.02064	4.11332	3.78029	4.92745	4.87977	4.77799	4.06716	4.09651	4.72634	4.61098	0.274874	4.16746	4.12059	4.67926	4.6253	4.86441	4.345	4.14993	4.69891	4.23732	0.274874	3.71893	3.67271	3.54118	4.64231	4.01232	0.274874	4.47315	5.12	4.48242
P01042	KNG1_HUMAN	KNG1	Kininogen-1 (Alpha-2-thiol proteinase inhibitor) (Fitzgerald factor) (High molecular weight kininogen) (HMWK) (Williams-Fitzgerald-Flaujeac factor) [Cleaved into: Kininogen-1 heavy chain; T-kinin (Ile-Ser-Bradykinin); Bradykinin (Kallidin I); Lysyl-bradykinin (Kallidin II); Kininogen-1 light chain; Low molecular weight growth-promoting factor]	1.21385	0.554187	0.672699	0.279588	-0.851555	-0.571967	0.676672	0.862913	0.0977467	0.25513	0.0989738	0.157408	5.19369	1.37431	29/29	5.47328	1.56642	20/20	4.62172	1.79446	43/45		6.03331	5.58409	6.54715	7.26363	3.8596	5.08139	5.04995	2.52036	3.33495	4.13949	4.6063	5.03609	6.28199	2.2496	5.59895	5.65877	6.36382	6.87559	2.79016	5.38377	4.92121	3.82874	6.24222	5.61599	5.0985	5.11198	5.49888	7.9621	6.07839	4.61834	3.58242	6.74962	9.36822	3.80185	3.07938	6.37903	3.67491	6.8655	7.02387	6.01976	4.73089	4.69792	5.90204	4.77387	5.81685	3.7541	5.69293	7.295	5.63904	3.96973	3.28123	8.06573	4.70947	3.59245	3.8837	0.274874	3.31067	1.63057	4.69027	3.16245	4.07823	3.74858	2.76545	6.02636	2.30088	5.47621	6.88093	3.45207	5.24426	6.51078	7.11358	7.73349	4.97407	5.08735	3.69786	4.22018	5.81181	0.274874	6.1903	4.88132	6.72328	4.87025	4.98307	5.29846	6.45202	3.64586	5.51748	2.48332	5.47508	5.34389	8.19557	4.28123	4.5631	3.10513
P04066	FUCO_HUMAN	FUCA1	Tissue alpha-L-fucosidase (EC 3.2.1.51) (Alpha-L-fucosidase I) (Alpha-L-fucoside fucohydrolase 1) (Alpha-L-fucosidase 1)	1.39872	0.850751	1.18997	0.484111	-0.233191	0.25092	0.0894042	0.417668	0.0977504	0.25513	0.649842	0.72316	5.40249	1.42962	28/29	5.8866	0.62267	20/20	5.65341	0.836544	45/45		7.1156	6.1189	5.14037	7.35925	5.1703	5.82906	5.67005	7.20794	5.32401	5.64802	4.85727	4.40588	5.79491	5.02135	5.39459	4.78487	5.14217	6.98575	5.05007	7.04611	5.37653	4.06412	5.75163	5.53101	5.75535	2.44058	6.68799	0.274874	5.72367	5.52557	5.7057	6.30001	6.33195	6.2497	5.79656	4.70934	6.38461	5.69978	4.46849	6.1506	5.82443	7.17634	6.73253	6.02169	5.74393	6.20421	5.57461	5.32154	5.81044	5.54068	6.84959	5.16134	5.66984	5.93336	5.58512	6.39425	5.38979	5.31648	5.06559	6.87949	5.86169	5.06292	5.97688	4.89698	4.89091	8.59955	5.67081	4.06158	5.78723	6.34918	4.50013	6.38802	4.97727	4.48298	5.40587	5.80426	5.54428	5.47234	4.96798	5.51971	6.21327	5.45195	6.34841	5.29922	5.40767	6.12981	6.71775	6.14991	3.93062	5.99436	5.56542	4.83144	5.22649	7.131
O75569	PRKRA_HUMAN	PRKRA	Interferon-inducible double-stranded RNA-dependent protein kinase activator A (PKR-associated protein X) (PKR-associating protein X) (Protein activator of the interferon-induced protein kinase) (Protein kinase, interferon-inducible double-stranded RNA-dependent activator)	1.12741	0.843849	0.951363	0.173011	-0.244944	-0.0719328	0.304295	0.629912	0.0977504	0.25513	0.471693	0.56385	6.18512	0.481296	29/29	6.35813	0.384239	20/20	6.11319	0.531793	45/45		6.68409	5.78688	5.80121	6.40353	6.54087	6.75606	6.84514	6.71511	6.85833	6.25739	6.7293	5.9823	5.85785	6.11008	6.55337	5.25693	6.51339	5.89048	6.57016	5.02721	5.90591	6.48986	6.36475	6.12775	5.68437	5.62754	6.13962	6.29037	5.59857	6.48334	5.72755	6.12836	5.88867	6.4199	6.75409	6.47726	6.43799	6.65922	6.77257	6.19512	6.71595	6.99584	7.04782	5.95091	6.10612	6.14737	6.36637	6.04746	5.84066	6.53086	6.18689	6.12137	6.45565	6.52219	5.9063	5.97192	6.7242	6.91432	7.18061	6.62033	6.14529	6.33288	6.22256	6.15409	5.65434	6.41146	5.54255	5.48977	5.90145	6.05245	5.38261	6.54438	5.48566	5.46018	4.52535	6.42875	6.38335	7.04566	5.48147	6.08763	6.1068	7.06077	6.31275	6.48601	5.34883	6.07731	5.73831	6.33322	5.86627	6.26557	5.26701	5.83205	6.04346	6.48849
Q8WTW3	COG1_HUMAN	COG1	Conserved oligomeric Golgi complex subunit 1 (COG complex subunit 1) (Component of oligomeric Golgi complex 1)	1.1266	0.812392	0.915241	0.171977	-0.299752	-0.127776	0.365352	0.679653	0.0977504	0.25513	0.340968	0.436608	6.15814	0.352502	29/29	6.33012	0.487472	20/20	6.03037	0.545898	45/45		5.97467	6.06266	6.27831	5.64832	6.32683	6.63402	6.34347	5.61495	5.75425	5.93035	6.44273	5.91005	6.46822	6.69148	5.5584	6.4879	6.15359	5.86441	6.72281	5.43991	6.1396	6.24173	6.48145	6.49479	6.13155	5.99528	6.1093	6.09019	6.59489	6.38945	5.79765	5.58012	6.29465	7.07315	7.34631	6.53176	7.01864	5.90051	7.06725	5.74677	6.42537	6.33029	6.29807	6.30502	5.92195	6.27247	6.28093	5.77677	6.24525	6.76801	6.3308	4.77547	6.84104	6.50848	6.48148	6.72835	5.07492	6.98312	6.21609	6.70252	6.94028	5.10397	5.36961	5.37818	6.34192	5.70271	6.02854	6.26417	5.74307	5.82241	5.8065	5.83033	6.40154	5.91814	5.44984	6.7656	5.26667	6.01922	5.79084	6.10128	5.79845	5.83352	6.40841	5.90238	5.4071	6.48586	6.3115	6.07547	6.15442	6.52098	5.21308	6.47234	5.60842	5.71949
P78371	TCPB_HUMAN	CCT2	T-complex protein 1 subunit beta (TCP-1-beta) (CCT-beta)	0.940523	1.17368	1.10388	-0.0884656	0.231044	0.142578	0.783611	0.915887	0.0977504	0.25513	0.10359	0.16353	7.25581	0.360103	29/29	7.16734	0.430561	20/20	7.39839	0.361469	45/45		7.55327	7.64175	7.32073	7.22318	6.8186	7.0276	7.08327	7.05418	7.49373	6.81967	7.30243	6.9257	7.11098	6.73329	7.21195	7.75141	8.21251	7.75853	7.39704	7.84234	6.74193	7.19692	6.98746	7.32886	6.85918	7.23311	7.56662	7.08076	7.14147	7.40595	6.52569	6.16063	7.08954	7.14926	7.50694	7.00451	7.56368	7.81297	6.77191	7.41589	7.34623	7.13669	7.01117	7.49968	7.4615	6.51097	7.7883	7.18755	6.99781	7.49215	7.09606	7.20389	7.44183	6.72507	7.19292	7.53351	7.00469	7.16795	7.28536	7.22839	7.9567	7.60837	7.35103	7.49288	8.03079	7.09139	7.30276	7.43057	7.40324	7.74106	7.68522	6.98197	8.00356	6.98476	6.94781	7.2	7.27496	7.30285	7.34906	8.16581	7.47445	6.80879	7.46756	7.13571	8.50672	7.40598	7.67382	7.0306	7.591	7.47437	6.97233	7.43972	7.65571	7.61409
Q14974	IMB1_HUMAN	KPNB1	Importin subunit beta-1 (Importin-90) (Karyopherin subunit beta-1) (Nuclear factor p97) (Pore targeting complex 97 kDa subunit) (PTAC97)	0.989649	1.11034	1.09884	-0.0150116	0.150999	0.135987	0.830867	0.935008	0.0977504	0.25513	0.156392	0.230356	7.99394	0.42883	29/29	7.97893	0.334265	20/20	8.12993	0.340277	45/45		8.25596	8.2027	8.30148	7.485	7.45063	8.27806	7.71073	7.70493	8.05944	7.35348	7.49824	7.75977	7.88443	7.33916	7.48781	8.62483	8.8496	8.67823	8.06597	8.72224	7.47396	8.17459	8.06362	8.08432	7.95035	7.97193	8.23653	8.3992	7.75709	7.8572	7.73174	7.37169	8.52496	7.74267	8.50916	7.6549	7.86155	7.75849	7.82736	7.8677	8.11933	8.60682	7.83355	7.93485	8.45199	7.94279	8.31526	7.72657	7.94001	8.13713	7.7192	8.22173	8.14481	7.34346	8.26216	8.13572	8.15959	7.84424	7.81857	8.45065	8.65926	8.68984	7.8261	8.07786	8.29489	7.92714	7.71955	7.92731	8.07183	8.88643	8.42443	7.78167	8.26856	7.71685	7.97677	8.02081	7.73042	8.24208	7.90015	7.84099	8.38034	8.42215	8.55755	7.99018	8.90607	7.88166	8.06935	7.98916	8.29279	8.2389	7.60126	8.19506	8.56111	8.54103
O75822	EIF3J_HUMAN	EIF3J	Eukaryotic translation initiation factor 3 subunit J (eIF3j) (Eukaryotic translation initiation factor 3 subunit 1) (eIF-3-alpha) (eIF3 p35)	0.967343	1.23236	1.19212	-0.0479004	0.301425	0.253525	1	1	0.0977504	0.25513	0.04873	0.0868989	6.47772	0.518401	29/29	6.42982	0.608978	20/20	6.73124	0.430065	45/45		6.93294	6.37811	6.06866	6.64258	6.41903	6.84547	7.15519	6.89777	5.36441	7.34216	6.5547	5.9304	5.6234	6.20276	6.80287	7.21136	6.97442	6.43293	6.42343	7.47659	6.07718	6.7291	6.31672	6.05198	5.77241	6.22182	6.53473	6.57701	5.89368	6.55437	5.79639	5.03122	5.39105	6.65582	6.8053	5.88654	6.11296	6.84056	7.05487	6.68169	6.47589	6.44283	6.87613	6.36086	7.47869	7.14049	6.93322	6.11998	5.95749	7.09153	6.98605	6.38508	6.48909	6.55731	6.64029	6.23487	6.21185	7.23095	7.33801	6.01631	6.56724	7.20239	7.43215	6.35961	7.24965	6.26542	6.39974	6.456	7.36397	6.1446	6.97123	6.67844	7.50804	6.63235	6.41658	6.52165	6.40916	6.7011	6.33906	6.90858	6.64755	6.64161	6.83761	6.97431	6.49586	6.78898	7.17548	6.80973	6.21574	6.44331	5.95989	7.37958	7.27859	7.54939
Q14BN4	SLMAP_HUMAN	SLMAP	Sarcolemmal membrane-associated protein (Sarcolemmal-associated protein)	1.17852	0.919259	1.08336	0.236972	-0.121457	0.115515	0.610978	0.837247	0.0991947	0.258248	0.44153	0.537076	3.42304	1.19759	26/29	3.66002	0.955339	19/20	3.53856	0.658268	44/45		0.274874	4.68515	4.4478	4.24618	3.77284	3.50154	3.92482	0.274874	3.65143	3.93741	3.85388	3.58814	3.40106	3.38741	4.39567	3.84222	5.16155	4.05367	3.18022	4.24064	3.06156	3.12214	3.75354	2.92686	3.36745	0.274874	3.49549	3.4403	4.00475	3.34155	2.83566	4.04889	5.45812	3.91691	3.57329	3.37962	3.87672	3.92452	0.274874	3.91083	3.70168	4.23052	4.55014	3.93159	3.93086	3.39416	3.68492	3.4716	3.76388	3.89715	3.71932	4.71835	3.42471	3.4265	3.21993	3.38683	3.09727	3.39543	3.6032	3.15041	3.7776	3.34309	3.49532	3.48128	3.37356	3.26974	2.9502	3.64036	3.52945	3.22701	3.28287	3.46621	3.74083	3.36739	3.92315	3.73003	0.274874	4.26504	4.08697	3.52274	4.29052	3.5457	4.25571	3.76486	4.84891	3.26612	3.88157	3.15371	3.75619	3.48277	4.34316	3.10933	2.92243	3.8274
Q8N2M8	CLASR_HUMAN	CLASRP	CLK4-associating serine/arginine rich protein (Splicing factor, arginine/serine-rich 16) (Suppressor of white-apricot homolog 2)	0.996661	1.62918	1.62374	-0.00482531	0.704145	0.69932	0.990057	0.999132	0.0998196	0.258492	0.0257996	0.0514997	1.0959	1.26587	9/29	1.09107	1.34616	6/20	1.79522	1.52827	23/45		0.274874	2.75335	2.7182	0.274874	0.274874	2.99756	0.274874	0.274874	2.82634	0.274874	0.274874	0.274874	2.50438	0.274874	0.274874	0.274874	3.41958	0.274874	3.7918	0.274874	2.62018	0.274874	0.274874	0.274874	0.274874	0.274874	2.65218	0.274874	0.274874	0.274874	2.41824	0.274874	0.274874	0.274874	2.82927	0.274874	3.86609	0.274874	0.274874	0.274874	0.274874	3.21244	3.85252	0.274874	0.274874	0.274874	0.274874	0.274874	1.79466	0.274874	3.5827	0.274874	0.274874	0.274874	0.274874	3.72748	3.5269	2.64052	0.274874	3.46892	3.65506	2.93986	2.90831	3.10382	3.3961	0.274874	3.42183	0.274874	3.19224	0.274874	3.04023	0.274874	3.61555	0.274874	0.274874	0.274874	0.274874	0.274874	0.274874	3.43638	0.274874	2.97767	2.92649	2.46542	0.274874	2.92162	3.10062	0.274874	3.06996	0.274874	0.274874	4.11829	0.274874	3.50161
P54855	UDB15_HUMAN	UGT2B15	UDP-glucuronosyltransferase 2B15 (UDPGT 2B15) (UGT2B15) (EC 2.4.1.17) (HLUG4) (UDP-glucuronosyltransferase 2B8) (UDPGT 2B8) (UDPGTh-3)	1.02346	1.94193	1.98749	0.0334535	0.957493	0.990946	0.920103	0.974337	0.0998971	0.258492	0.0592227	0.102259	2.01477	2.01734	13/29	2.04823	2.12163	9/20	3.00572	2.08214	30/45		4.62761	3.85891	3.64265	0.274874	0.274874	5.62793	0.274874	0.274874	0.274874	3.9282	0.274874	0.274874	0.274874	4.68771	4.40242	4.59315	0.274874	0.274874	4.04862	0.274874	3.23125	0.274874	3.98517	0.274874	4.49168	0.274874	0.274874	0.274874	2.90517	3.67267	0.274874	0.274874	0.274874	6.15196	0.274874	3.35244	0.274874	4.63413	0.274874	3.2764	0.274874	0.274874	4.4987	0.274874	0.274874	2.78282	0.274874	4.89146	4.68036	4.29388	4.31475	0.274874	4.8405	0.274874	5.51413	5.22746	4.38016	3.62222	0.274874	3.3989	3.84189	3.50195	4.21791	0.274874	0.274874	0.274874	0.274874	4.00247	0.274874	0.274874	6.15469	6.7177	0.274874	3.41296	3.42125	5.3477	0.274874	4.98091	2.84959	0.274874	4.48358	4.00375	4.18471	4.37752	0.274874	4.11081	4.90519	0.274874	5.01195	3.44508	0.274874	4.90267	4.60148	3.06655
Q15485	FCN2_HUMAN	FCN2	Ficolin-2 (37 kDa elastin-binding protein) (Collagen/fibrinogen domain-containing protein 2) (EBP-37) (Ficolin-B) (Ficolin-beta) (Hucolin) (L-ficolin) (Serum lectin p35)	0.943821	0.46874	0.442407	-0.0834145	-1.09314	-1.17656	0.905951	0.968358	0.0999135	0.258492	0.0493133	0.0878127	2.97854	2.67322	16/29	2.89513	2.78349	10/20	1.80199	2.17795	16/45		0.274874	0.274874	0.274874	0.274874	5.98349	4.57636	8.68942	0.274874	0.274874	0.274874	3.94024	7.13194	3.89937	4.13516	6.04732	3.0524	5.64713	5.54159	0.274874	0.274874	0.274874	4.80786	4.80748	0.274874	5.21855	0.274874	4.72397	4.60212	0.274874	0.274874	5.99436	0.274874	0.274874	6.05515	0.274874	0.274874	0.274874	5.18203	6.17431	6.57565	3.8274	4.94427	0.274874	0.274874	0.274874	7.10165	5.15553	0.274874	4.14349	0.274874	0.274874	0.274874	0.274874	0.274874	3.40144	0.274874	0.274874	0.274874	2.87638	6.99626	0.274874	0.274874	0.274874	4.30876	3.8988	0.274874	4.33097	0.274874	0.274874	0.274874	0.274874	5.60895	3.66044	4.0434	0.274874	4.91541	0.274874	0.274874	0.274874	4.60608	5.30209	0.274874	0.274874	5.35151	0.274874	5.14816	0.274874	0.274874	0.274874	0.274874	5.73276	0.274874	2.93673	0.274874
P09038	FGF2_HUMAN	FGF2	Fibroblast growth factor 2 (FGF-2) (Basic fibroblast growth factor) (bFGF) (Heparin-binding growth factor 2) (HBGF-2)	0.940999	0.393118	0.369923	-0.0877355	-1.34697	-1.4347	0.752534	0.903216	0.10005	0.258492	0.0497308	0.08848	6.03298	0.863513	29/29	5.94525	1.34429	20/20	4.59828	2.6439	35/45		4.69054	6.81319	5.75048	5.87125	5.81096	7.39922	5.8369	5.07732	6.64207	5.10152	5.93849	5.96418	6.86268	5.44774	5.20814	7.92422	6.32286	4.98544	7.25458	5.8326	6.85565	5.07901	6.78272	6.14499	7.12931	6.55429	4.81546	4.98548	5.87529	5.76982	7.20552	7.26979	6.93977	6.95939	3.12369	5.97576	7.58255	6.04324	6.13208	8.17149	5.83841	5.52586	5.28999	6.10221	4.53459	3.11855	4.51487	6.73004	6.07738	7.92134	4.08277	7.13222	6.48481	7.2863	7.25645	4.90835	4.52102	6.99665	5.7961	7.47545	5.97744	4.55172	0.274874	7.46973	3.83461	3.92777	0.274874	7.68053	8.80886	0.274874	0.274874	6.35988	3.32919	0.274874	3.53652	5.97347	4.4408	6.58168	4.24776	0.274874	4.52892	4.453	7.07773	5.82322	0.274874	0.274874	0.274874	5.3243	5.86397	6.31872	5.93632	6.21676	6.0496	0.274874
Q9UER7	DAXX_HUMAN	DAXX	Death domain-associated protein 6 (Daxx) (hDaxx) (ETS1-associated protein 1) (EAP1) (Fas death domain-associated protein)	1.46198	1.05498	1.54236	0.547926	0.0772139	0.62514	0.313539	0.639697	0.100649	0.258492	0.0511124	0.0904196	3.17302	1.68653	23/29	3.72094	0.630505	20/20	3.79816	1.1753	42/45		4.99086	3.13839	3.4932	0.274874	3.47979	5.52676	4.73102	4.56915	4.08759	4.62047	3.35812	3.93805	3.78464	3.33212	0.274874	0.274874	6.06676	2.97944	4.70359	3.40114	3.35023	3.11687	3.68282	3.34704	0.274874	0.274874	2.74597	0.274874	3.92421	3.54371	3.23326	3.76898	3.82216	2.98135	4.0759	2.67753	3.86207	3.75095	4.05444	3.67285	3.91878	4.42066	5.24049	3.12683	4.13071	3.94092	3.86575	2.35001	3.98148	4.46184	4.25398	0.274874	3.97707	4.29082	3.78315	3.72962	5.14479	4.47154	4.45236	4.90559	4.23732	2.34493	3.38531	4.1899	4.25617	5.09032	4.80086	4.43455	4.04676	4.16642	4.03365	3.77945	4.31821	0.274874	2.94413	3.27478	3.38001	0.274874	2.12747	2.80826	4.49407	3.42047	4.7473	4.32832	4.34437	4.57188	4.15265	3.26636	3.83549	3.50681	4.23978	5.37524	3.73456	4.98586
Q9BQS8	FYCO1_HUMAN	FYCO1	FYVE and coiled-coil domain-containing protein 1 (Zinc finger FYVE domain-containing protein 7)	1.21602	1.36589	1.66094	0.282162	0.449838	0.732	0.420685	0.713068	0.100649	0.258492	0.039362	0.073091	2.78864	1.60433	23/29	3.0708	1.05816	18/20	3.52064	0.881314	44/45		0.274874	4.18906	4.2926	0.274874	0.274874	3.35821	3.46707	4.31199	0.274874	1.91641	2.23448	1.67574	3.06871	3.05242	3.65124	0.274874	5.59721	2.29617	2.60647	4.58716	2.63008	2.84245	4.54662	5.50217	3.54679	3.08415	2.94564	0.274874	3.81835	2.2337	3.19156	0.274874	3.65664	3.67455	3.04063	2.73973	4.00348	0.274874	3.18933	3.49387	3.55834	4.03165	3.12288	3.59074	3.74256	3.85982	3.76501	3.12576	2.84596	4.69117	3.34998	4.16806	3.48099	4.304	2.41998	3.65277	1.959	4.10018	3.51049	4.14243	4.76781	2.25433	2.51094	4.1422	3.63838	3.89805	3.3264	3.22835	2.83133	4.71368	3.11449	2.96734	4.54004	1.95924	3.75721	2.9677	3.29212	4.35274	2.69517	4.91059	4.24221	4.13998	4.18414	3.84119	3.64018	3.72285	2.98445	4.23304	3.28516	3.43419	0.274874	3.47347	3.62516	3.70054
Q92575	UBXN4_HUMAN	UBXN4	UBX domain-containing protein 4 (Erasin) (UBX domain-containing protein 2)	1.17952	0.88484	1.04369	0.238203	-0.176512	0.0616912	0.101521	0.439524	0.100663	0.258492	0.876807	0.908587	6.54499	0.366413	29/29	6.78319	0.495524	20/20	6.60668	0.48538	45/45		6.58626	6.52559	6.66123	6.96623	7.34436	6.94994	6.55277	6.7193	6.3805	6.35558	7.16789	6.67984	6.33196	6.29072	6.75403	5.65278	6.50946	6.0498	6.95143	6.69622	6.03981	6.82572	6.51389	6.43841	6.13394	6.16404	6.14096	6.72758	6.69443	7.22783	6.55368	7.11546	7.44804	7.6887	7.86249	6.89095	6.68367	6.89019	6.76005	5.70169	6.43426	6.71758	6.69125	6.63494	6.31688	6.53173	6.53486	6.44757	6.53201	7.02912	6.95038	7.04134	7.02546	6.36651	7.20809	6.99269	7.21477	7.32315	6.82019	7.1018	7.63699	6.31522	6.84848	6.27952	6.43242	5.94584	5.97479	7.78576	5.91855	6.59156	6.13465	6.31324	6.52941	6.88317	5.91509	6.65231	6.28482	6.34709	5.98016	6.15615	6.30154	7.5827	6.39332	6.2162	6.46658	6.33499	6.13255	6.75698	6.77614	6.37646	7.05063	6.16668	6.61527	6.13184
P08397	HEM3_HUMAN	HMBS	Porphobilinogen deaminase (PBG-D) (EC 2.5.1.61) (Hydroxymethylbilane synthase) (HMBS) (Pre-uroporphyrinogen synthase)	0.857275	1.23762	1.06098	-0.222171	0.307568	0.0853973	0.226147	0.568253	0.100663	0.258492	0.876807	0.908587	5.01869	1.18943	28/29	4.79652	0.842257	20/20	5.10409	0.51917	45/45		4.98449	7.82284	5.16042	4.9619	4.87498	4.7518	5.14281	0.274874	6.45301	5.57115	4.51203	5.80288	4.67619	3.87387	5.27726	5.59077	6.16912	5.38367	5.73052	4.49711	4.54897	4.43561	4.92577	4.38343	4.72439	4.93231	5.1676	5.87496	5.03742	4.91256	4.44326	2.86894	4.14106	4.05001	4.02336	4.98449	4.74245	5.08321	4.7928	5.29524	5.31552	5.1653	5.56905	4.73505	7.07977	4.26352	5.17278	5.34633	3.94578	4.69158	4.70329	4.67372	5.49636	4.84981	4.39717	4.65516	4.64435	5.19001	5.82128	5.25647	4.88559	5.73873	5.19053	4.75144	5.75605	5.1586	5.20139	5.14298	4.65895	5.71289	6.9915	3.93861	5.11944	4.9986	4.63929	5.43655	4.88155	5.23044	5.07366	4.90955	4.92025	4.45932	5.34235	5.58253	5.42245	5.08431	4.99023	4.40001	4.88086	5.34009	4.64067	6.04363	5.36583	5.41611
Q86YV0	RASL3_HUMAN	RASAL3	RAS protein activator like-3	0.9769	1.14325	1.11684	-0.0337173	0.193135	0.159417	0.433531	0.724821	0.100663	0.258492	0.690174	0.756777	4.52804	0.96654	28/29	4.49432	0.486361	20/20	4.68745	0.541732	45/45		4.6427	4.52458	5.22378	5.19205	4.46189	4.08829	4.1877	5.65928	4.85765	4.2902	4.05077	4.20365	4.55491	0.274874	4.33757	4.75488	5.68549	5.60589	4.63302	5.26957	3.70694	5.2592	4.35232	4.2612	4.32746	4.23894	4.68746	4.98722	4.99361	4.35729	4.13869	4.76497	5.85794	4.35614	3.80493	4.79499	4.55143	4.71188	4.87187	4.35255	3.93688	4.85552	4.35602	3.96867	5.1736	4.23318	4.41831	3.90606	4.47548	5.0385	3.80027	5.13198	4.53933	4.02235	4.07629	5.35806	5.87125	4.41255	4.02386	4.8987	5.25178	5.47908	4.81805	4.81434	4.4363	4.75366	3.73823	5.05026	5.7269	4.81208	4.212	4.47781	4.46746	4.79664	4.51819	4.16847	5.18184	4.93351	4.46914	5.48595	4.87376	4.17187	4.44057	3.61645	5.38797	4.12863	4.71785	4.87297	3.95766	5.30638	5.04664	5.00061	4.39391	4.25536
Q86UP2	KTN1_HUMAN	KTN1	Kinectin (CG-1 antigen) (Kinesin receptor)	1.01331	0.911082	0.923205	0.0190698	-0.134347	-0.115278	0.521672	0.781563	0.100663	0.258492	0.176736	0.255112	6.37661	0.272689	29/29	6.39568	0.398591	20/20	6.26133	0.392705	45/45		6.59376	6.1372	6.22093	6.11439	6.45891	6.92153	6.43866	6.54453	6.39056	6.29049	6.67902	6.17865	6.45816	6.15975	6.38201	5.70857	6.71337	6.52677	6.91778	6.24521	6.18248	6.64639	6.44945	6.35903	6.40055	5.85356	6.24925	6.51862	6.18196	6.47408	5.98026	5.32925	6.22934	6.0738	6.72219	6.42667	6.53044	6.28373	6.4541	6.81085	6.55891	7.04693	6.92849	6.53844	5.85904	6.69969	6.53089	6.36063	6.07574	5.85404	6.37081	6.43496	6.69569	6.7225	6.04018	6.23304	6.61266	6.37062	6.43797	6.81523	6.44149	5.76816	6.62359	6.68607	5.62844	5.63982	5.69764	5.80072	6.57392	6.33709	6.33749	6.37427	6.00721	5.76637	5.85921	5.89263	6.53782	6.43002	5.81561	6.39275	6.35392	7.02226	7.385	6.3982	6.30879	6.1789	6.44887	5.78044	6.03876	6.52624	6.00243	6.25819	5.65774	6.20202
Q99598	TSNAX_HUMAN	TSNAX	Translin-associated protein X (Translin-associated factor X)	0.963028	1.23087	1.18536	-0.0543503	0.299674	0.245324	0.647173	0.849209	0.100663	0.258492	0.352314	0.448085	5.20146	1.1624	28/29	5.14711	0.661717	20/20	5.44678	0.696125	45/45		5.9268	5.49303	3.86626	5.28946	4.75898	4.94927	4.42951	4.95441	4.60736	5.45174	5.14478	5.06089	5.10712	5.5289	5.15419	6.1733	6.47571	5.51003	6.85352	6.76822	4.776	5.57966	5.51258	6.19408	4.915	5.41815	5.70093	0.274874	4.96761	5.50482	4.72212	4.33091	3.43067	5.21944	5.78612	4.7283	5.62827	5.44745	5.13772	5.36971	5.51547	4.60156	5.5552	5.30213	5.90497	4.09042	6.18994	5.33653	5.14047	4.96907	4.42716	5.60101	5.70283	4.25847	6.04673	6.60223	5.60712	4.91071	5.86473	5.99753	5.44057	5.65131	4.28886	5.50448	4.76951	6.18152	4.27327	4.73065	5.44246	6.40353	5.58624	5.19827	5.50055	4.89309	3.54254	5.73746	5.46722	5.74253	5.33548	4.89145	6.40242	6.16601	6.17245	4.56527	6.66899	5.21376	5.27078	4.76308	6.05014	6.07902	5.4215	6.14158	6.00297	5.61874
Q8IWJ2	GCC2_HUMAN	GCC2	GRIP and coiled-coil domain-containing protein 2 (185 kDa Golgi coiled-coil protein) (GCC185) (CLL-associated antigen KW-11) (CTCL tumor antigen se1-1) (Ran-binding protein 2-like 4) (RanBP2L4) (Renal carcinoma antigen NY-REN-53)	1.01218	0.897076	0.908001	0.0174626	-0.156697	-0.139235	0.676672	0.862913	0.100663	0.258492	0.126503	0.192737	4.83786	0.31316	29/29	4.85532	0.378452	20/20	4.69862	0.386379	45/45		5.29667	4.54923	4.57174	4.55308	4.92344	5.16149	5.24935	4.77078	4.89317	5.35028	5.00148	4.63816	4.93729	3.97768	4.93023	4.52426	5.19919	4.80739	5.06692	4.96582	4.5198	5.23955	4.96132	4.78057	4.98428	4.34358	4.66989	4.81591	4.6153	5.2944	4.13761	4.71911	4.64097	5.03848	4.83825	3.95743	4.76255	5.03012	4.65503	4.50974	5.16975	5.50247	5.16985	4.82269	5.3131	5.04523	4.99308	4.69391	4.81263	4.72838	4.5363	5.14412	4.32397	4.74027	4.00902	5.03249	4.71314	5.19045	4.97887	4.44154	4.41026	3.91805	4.92875	3.83398	4.79918	4.36525	4.31919	4.81005	4.60851	4.19129	3.86634	4.4025	5.16827	4.66756	4.46393	5.4415	4.97338	5.29207	5.07491	4.98382	4.69622	4.36229	4.75501	4.7081	4.66053	4.95526	4.66344	5.03643	4.51419	4.92133	4.86376	5.10457	4.55996	5.27961
P23588	IF4B_HUMAN	EIF4B	Eukaryotic translation initiation factor 4B (eIF-4B)	0.976182	1.18172	1.15358	-0.0347785	0.240893	0.206115	0.799284	0.920846	0.100663	0.258492	0.030836	0.0597087	7.27837	0.436791	29/29	7.24359	0.527863	20/20	7.48448	0.373963	45/45		7.51809	7.59196	7.09748	7.07122	7.55151	8.1364	7.89347	7.12468	7.42675	6.98076	7.44175	7.02838	6.90479	6.69188	7.31656	7.67698	7.47623	7.21726	8.08585	7.87936	6.72591	7.32063	7.19523	6.7316	6.66368	6.44961	7.33068	7.67056	6.87346	7.69297	6.37924	5.68174	6.59519	7.49085	7.18651	7.55738	7.86556	7.07173	7.84765	7.24657	7.37385	7.51523	7.54292	7.28845	7.71107	7.43266	7.26367	6.92315	7.20542	7.23703	7.37426	7.71734	7.26899	7.1496	7.31353	8.00131	7.36679	7.09839	7.53641	7.0535	7.77503	7.4904	7.50276	6.93682	7.52356	7.59056	7.68904	6.73035	7.71662	7.59748	8.08287	7.03126	8.32463	7.21304	6.39538	7.69366	7.69415	7.64206	7.58288	7.79072	7.55447	7.6392	7.38136	7.42841	7.60295	7.19243	7.45234	7.10976	7.29665	7.53528	7.28976	8.19476	8.01427	7.98967
Q9P270	SLAI2_HUMAN	SLAIN2	SLAIN motif-containing protein 2	1.06681	1.17391	1.25234	0.0933025	0.231319	0.324621	0.862725	0.951021	0.100663	0.258492	0.031705	0.0611814	4.0642	0.807135	28/29	4.1575	0.479728	20/20	4.38882	0.540789	45/45		3.9912	5.00553	4.37807	4.12152	4.48833	4.48473	4.28576	3.93254	4.18392	4.11657	4.00593	4.12356	3.70322	3.9222	4.11272	0.274874	5.16091	3.67597	4.48729	3.98407	3.65038	3.7585	4.32139	4.36726	4.0672	4.21804	4.48601	4.40949	4.14453	4.41039	3.99066	3.48524	5.32003	4.55107	4.81368	3.50205	3.99765	4.0496	3.89102	4.48035	3.59362	4.29374	4.57474	4.3467	4.2757	3.74845	4.44671	3.68086	3.69774	4.76209	3.88137	5.05372	5.06209	4.6688	4.54321	4.28727	4.53674	4.23838	3.93416	5.23296	5.0975	4.53468	4.65338	4.65175	3.6269	4.26415	4.22126	4.89129	3.69065	4.54122	3.64436	3.75491	4.19039	3.80974	3.95757	4.44328	4.59912	5.35897	5.24886	4.54594	4.19685	4.46874	5.12297	4.20336	5.01604	4.11608	3.76818	3.33322	4.73798	4.27437	3.655	4.52403	5.00114	3.15214
Q96S97	MYADM_HUMAN	MYADM	Myeloid-associated differentiation marker (Protein SB135)	1.66232	0.623321	1.03616	0.733194	-0.681954	0.0512402	0.165299	0.515593	0.101592	0.260551	0.783272	0.834521	1.68328	1.54816	15/29	2.41647	1.54164	16/20	1.73452	1.31388	29/45		0.274874	4.25098	3.47744	3.2415	2.83639	0.274874	0.274874	0.274874	0.274874	0.274874	1.21411	1.47593	0.274874	2.50138	0.274874	0.274874	4.74365	3.48936	4.16318	2.45142	2.24749	2.79017	2.69955	0.274874	0.274874	0.274874	0.274874	0.274874	3.38434	2.46451	2.15023	0.274874	6.41131	0.274874	3.23807	4.48073	1.5103	2.54273	3.48271	3.04456	2.4047	3.38785	2.572	2.63104	0.274874	1.06511	0.274874	2.6746	3.16954	2.13326	0.274874	3.90179	1.54568	0.274874	3.56008	0.274874	0.274874	0.274874	1.72843	3.24744	3.05027	2.06302	0.274874	0.274874	0.274874	1.47009	1.4458	3.83332	2.12073	0.274874	1.99782	2.03427	1.16422	0.274874	3.33881	2.50977	0.274874	3.38458	3.08449	1.81956	3.25302	3.30579	0.274874	1.55015	4.40498	0.274874	0.274874	0.274874	1.9235	3.02857	3.36528	0.274874	1.31922	2.07149
Q9Y2G2	CARD8_HUMAN	CARD8	Caspase recruitment domain-containing protein 8 (EC 3.4.-.-) (CARD-inhibitor of NF-kappa-B-activating ligand) (CARDINAL) (Tumor up-regulated CARD-containing antagonist of CASP9) (TUCAN) [Cleaved into: Caspase recruitment domain-containing protein 8, C-terminus (CARD8-CT); Caspase recruitment domain-containing protein 8, N-terminus (CARD8-NT)]	2.01414	0.805948	1.62329	1.01016	-0.311241	0.69892	0.143555	0.498174	0.102108	0.261601	0.505308	0.595202	2.57005	1.74629	19/29	3.58021	0.877317	19/20	3.26897	0.990531	42/45		0.274874	3.7586	3.92914	0.274874	0.274874	0.274874	3.87456	0.274874	0.274874	0.274874	4.31948	0.274874	4.43819	0.274874	0.274874	3.59558	3.98303	4.66335	4.07519	4.12196	3.82566	3.59351	3.83046	3.90245	2.85626	2.87592	2.7713	3.23288	4.13514	3.0861	3.14626	4.04207	3.62943	3.37411	4.09165	3.46327	4.06975	3.74773	3.68548	3.57137	4.18621	3.63212	4.56608	3.96928	4.33889	0.274874	4.07714	3.2586	3.39378	4.36224	3.2108	3.15142	4.0023	3.91536	3.71015	3.5912	3.56235	4.28972	4.5367	4.54119	4.26625	2.757	3.52781	2.41832	2.75398	2.77447	3.46196	3.09943	3.24275	2.92329	3.87628	0.274874	3.82759	3.59669	2.88766	3.7537	2.61876	3.2246	2.72046	3.04696	0.274874	2.49652	3.82583	4.17576	4.1539	3.63476	2.86207	3.94656	2.831	3.75771	0.274874	4.29757	3.27421	3.37164
Q9Y5V0	ZN706_HUMAN	ZNF706	Zinc finger protein 706	1.42301	1.44444	2.05546	0.508947	0.530513	1.03946	0.698873	0.880895	0.102142	0.261601	0.171363	0.249095	5.53639	2.51974	24/29	6.04534	1.49929	19/20	6.57585	1.3197	44/45		0.274874	6.91345	6.23419	5.09953	6.74256	6.6124	0.274874	0.274874	0.274874	0.274874	7.62953	6.08337	7.20431	7.72628	6.41278	6.99159	7.26988	6.63112	7.7143	6.76443	5.75076	7.00661	5.89675	6.49926	6.51411	5.93456	6.36553	7.39116	5.79247	6.71804	6.32494	5.7581	5.17592	5.14634	7.21302	6.97514	6.82226	0.274874	5.7358	6.71972	6.48269	6.1674	5.89782	7.7602	6.40353	6.24003	6.44653	6.64051	6.00387	7.17481	6.54811	0.274874	7.17072	6.88322	6.64208	6.41307	5.28104	6.84463	6.73233	6.5824	7.28143	7.13462	5.76113	6.31149	6.63377	7.01869	7.77536	7.30354	5.6338	7.44888	5.85501	7.74836	8.33309	8.3623	5.84728	7.54649	4.77743	6.15254	7.2613	7.38407	6.30333	5.74806	6.90703	5.42673	6.08903	6.21485	5.91714	5.72142	6.69122	7.95929	6.80458	8.51598	8.3682	5.12847
Q9NQL2	RRAGD_HUMAN	RRAGD	Ras-related GTP-binding protein D (Rag D) (RagD) (EC 3.6.5.-)	0.701196	1.42537	0.999466	-0.51211	0.511339	-0.000770657	0.111532	0.455827	0.102565	0.261601	0.876476	0.908587	2.95335	1.67468	22/29	2.44124	1.59672	14/20	2.95258	1.32275	39/45		0.274874	4.52526	4.07391	3.52209	2.90604	3.77898	3.91436	0.274874	0.274874	0.274874	3.42433	3.14599	4.17224	2.86839	0.274874	5.48064	4.18177	5.72383	2.87281	0.274874	0.274874	2.89745	4.17714	3.63551	4.02246	3.42862	3.58145	4.1903	3.19957	3.62558	2.81414	5.58282	3.86962	3.12504	0.274874	3.07758	3.98657	0.274874	2.41972	2.89484	2.5736	0.274874	0.274874	3.49971	0.274874	0.274874	2.98959	3.01024	3.70659	3.8278	3.50988	0.274874	3.45589	3.11725	3.84557	4.62361	4.22396	3.34226	3.29464	3.05339	4.18282	3.61463	3.63446	3.76857	4.2939	3.36191	1.3701	4.49628	2.30542	2.90895	2.56248	3.82646	3.09411	2.91994	3.89765	0.274874	0.970882	0.274874	2.94588	3.76283	0.274874	3.4849	4.30115	2.14839	4.35416	1.33322	3.44628	0.274874	3.35653	3.97254	3.95798	2.95097	3.69937	0.274874
Q96EK7	F120B_HUMAN	FAM120B	Constitutive coactivator of peroxisome proliferator-activated receptor gamma (Constitutive coactivator of PPAR-gamma) (Constitutive coactivator of PPARG) (PPARG constitutive coactivator 1) (PGCC1) (Protein FAM120B)	0.967669	1.48023	1.43237	-0.0474148	0.565821	0.518406	0.974295	0.993106	0.102716	0.261601	0.0522398	0.0920204	1.81771	1.45392	16/29	1.7703	1.56135	10/20	2.33612	1.53929	30/45		0.274874	3.47215	3.09324	0.274874	0.274874	0.274874	0.274874	0.274874	0.274874	0.274874	2.99637	2.50608	3.11564	0.274874	0.274874	2.44114	3.35242	3.24079	3.57064	0.274874	3.15703	2.96025	3.7987	3.22437	3.22657	0.274874	3.03703	0.274874	1.94792	3.01676	0.274874	0.274874	3.34853	3.29051	0.274874	0.274874	0.274874	0.274874	0.274874	3.07712	3.26437	0.274874	4.16412	3.49242	0.274874	2.68002	2.79815	3.52524	0.274874	3.79301	0.274874	0.274874	0.274874	2.94836	0.274874	3.51147	0.274874	2.27144	0.274874	2.32451	3.74779	0.274874	0.274874	0.274874	3.82795	2.48776	3.42518	3.53691	3.69672	3.41437	3.02598	2.32734	3.9756	0.274874	3.31541	3.57367	0.274874	0.274874	3.6761	3.68935	0.274874	0.274874	4.44489	0.274874	3.91531	3.30614	3.51052	2.38016	3.4741	3.48208	3.81822	3.74704	3.2108	3.1441
Q9H2C0	GAN_HUMAN	GAN	Gigaxonin (Kelch-like protein 16)	1.33194	0.768566	1.02368	0.413527	-0.379759	0.0337675	0.233042	0.574375	0.103192	0.261601	0.859003	0.895163	2.15939	1.067	23/29	2.57292	1.01492	18/20	2.19316	1.0419	38/45		3.65833	3.15972	2.43574	2.91082	2.07398	2.46767	2.18576	0.274874	2.55214	2.6367	2.5849	2.21413	2.77792	3.1792	0.274874	2.59681	3.0574	0.274874	2.19479	3.44205	2.10735	2.0243	0.274874	2.18388	0.274874	0.274874	3.2834	2.96201	2.28419	2.72135	2.27076	0.274874	5.02295	2.92338	3.46898	2.08196	2.68585	3.35493	2.75735	3.02533	2.55924	2.18898	0.274874	2.37958	2.79304	3.00135	3.04226	2.53213	2.09922	2.5845	2.14038	0.274874	2.21533	1.91106	2.3835	2.45637	2.55325	2.01106	2.98334	2.56957	2.5747	2.57609	2.31886	1.74192	3.33142	3.03462	2.28886	2.21844	2.98605	3.28613	1.57903	2.32095	2.67417	2.47006	0.274874	2.71638	0.274874	0.274874	2.97822	2.82472	2.69063	0.274874	0.274874	1.91901	4.90853	1.94005	1.64635	1.62307	1.3448	2.75592	0.274874	2.91247	3.97983	3.31851
Q14674	ESPL1_HUMAN	ESPL1	Separin (EC 3.4.22.49) (Caspase-like protein ESPL1) (Extra spindle poles-like 1 protein) (Separase)	1.0112	0.427383	0.432171	0.0160708	-1.2264	-1.21033	0.774813	0.915887	0.10334	0.261601	0.0801917	0.132059	3.45349	2.76765	17/29	3.46956	3.05217	11/20	2.24316	2.67952	17/45		0.274874	5.41652	5.05735	6.0229	5.71193	0.274874	4.91974	5.75901	7.0085	0.274874	6.79664	5.69129	6.56246	5.52313	6.45886	0.274874	0.274874	4.72003	0.274874	0.274874	5.40786	0.274874	0.274874	0.274874	0.274874	5.772	0.274874	4.71435	5.31013	7.04852	5.48123	6.52905	7.62075	6.02349	0.274874	0.274874	0.274874	5.18267	0.274874	7.45695	4.34733	5.57904	0.274874	0.274874	0.274874	0.274874	0.274874	5.94784	5.70046	0.274874	0.274874	0.274874	5.60731	5.16015	0.274874	0.274874	0.274874	0.274874	0.274874	0.274874	0.274874	4.88701	5.35777	0.274874	0.274874	4.14896	0.274874	7.46056	4.77476	6.47217	0.274874	7.34364	5.51404	0.274874	0.274874	6.02334	0.274874	0.274874	0.274874	5.0585	0.274874	0.274874	0.274874	6.60638	4.5034	0.274874	0.274874	1.80456	0.274874	5.93853	0.274874	0.274874	0.274874	6.58475
Q86YT6	MIB1_HUMAN	MIB1	E3 ubiquitin-protein ligase MIB1 (EC 2.3.2.27) (DAPK-interacting protein 1) (DIP-1) (Mind bomb homolog 1) (RING-type E3 ubiquitin transferase MIB1) (Zinc finger ZZ type with ankyrin repeat domain protein 2)	1.10246	1.49042	1.64313	0.140726	0.575722	0.716448	0.873719	0.954766	0.103431	0.261601	0.059863	0.102992	1.56019	1.30106	15/29	1.70091	1.17171	13/20	2.27664	0.992069	38/45		3.58985	2.80405	0.274874	0.274874	0.274874	2.41911	0.274874	0.274874	2.1027	0.274874	0.274874	0.274874	0.274874	1.93153	0.274874	0.274874	2.80396	2.96308	2.7907	2.93732	2.95383	3.20973	3.08047	2.90233	0.274874	0.274874	2.71066	0.274874	2.19792	1.24301	1.6978	2.4969	0.274874	2.27919	0.274874	0.274874	0.274874	2.52399	0.274874	0.274874	2.88815	2.87355	2.15669	2.87416	3.42355	2.94624	0.274874	2.71745	1.97346	2.68685	1.95948	0.274874	2.87327	2.48847	2.14084	3.43558	1.94757	2.84722	2.80373	2.37164	3.06937	2.75462	2.58229	1.99331	1.95445	1.81533	0.274874	2.1934	0.274874	2.61446	2.22124	0.274874	3.37341	1.69486	2.31575	3.2544	3.17978	3.58054	2.64233	3.53358	0.274874	2.48375	3.35658	1.8428	2.86471	2.75441	2.52047	2.86691	2.93185	0.274874	0.274874	3.01572	3.25017	2.30935
Q14195	DPYL3_HUMAN	DPYSL3	Dihydropyrimidinase-related protein 3 (DRP-3) (Collapsin response mediator protein 4) (CRMP-4) (Unc-33-like phosphoprotein 1) (ULIP-1)	1.20012	0.532378	0.638916	0.263175	-0.909477	-0.646303	0.631308	0.841692	0.103509	0.261601	0.220008	0.305422	2.34276	2.16969	15/29	2.60593	2.19055	12/20	1.69645	1.72474	21/45		0.274874	3.5897	5.75955	0.274874	0.274874	0.274874	0.274874	0.274874	7.0499	0.274874	4.38348	0.274874	4.05904	3.86874	4.83158	2.61606	4.1974	3.69552	0.274874	0.274874	3.35294	0.274874	3.94042	0.274874	3.39093	0.274874	4.69742	0.274874	4.65901	5.70902	5.81328	0.274874	0.274874	0.274874	0.274874	0.274874	5.4594	4.84641	0.274874	2.93101	1.95092	3.45063	5.23007	4.04764	0.274874	0.274874	3.09341	2.74385	4.64397	2.77014	3.9789	0.274874	4.68796	2.43265	0.274874	0.274874	0.274874	0.274874	0.274874	0.274874	0.274874	4.1501	5.16851	5.9563	2.59575	1.54767	2.68883	0.274874	0.274874	0.274874	0.274874	0.274874	0.274874	0.274874	0.274874	0.274874	3.35215	0.274874	1.97551	0.274874	1.9823	0.274874	3.61731	1.77206	3.65272	0.274874	0.274874	0.274874	0.274874	4.10384	4.10953	2.70903	2.68681	3.80535
Q92485	ASM3B_HUMAN	SMPDL3B	Acid sphingomyelinase-like phosphodiesterase 3b (ASM-like phosphodiesterase 3b) (EC 3.1.4.-)	1.22446	0.615661	0.753852	0.292143	-0.699791	-0.407648	0.521661	0.781563	0.103513	0.261601	0.202608	0.285872	4.07925	1.27961	27/29	4.37139	0.968229	20/20	3.6716	1.59589	39/45		4.4115	4.58213	3.59482	3.44552	5.017	5.12456	5.21419	4.43846	4.1299	3.59742	5.04732	5.5573	3.90649	4.59093	0.274874	3.86397	5.11633	4.59651	0.274874	5.04143	3.11301	2.84719	3.54676	4.3562	4.69618	4.86895	4.54985	5.35512	3.13942	5.28978	3.06686	4.02845	3.28488	2.28502	4.5141	5.12377	4.03435	4.06483	5.44227	5.42965	4.76344	5.53184	4.95747	4.74831	3.65046	5.66099	4.47682	2.83601	4.23856	4.02666	4.95926	6.34934	4.21635	3.06488	0.274874	3.77731	3.66671	5.0128	3.25392	3.10906	4.36585	4.36245	4.56035	0.274874	3.43543	0.274874	3.97713	2.74683	4.58769	0.274874	4.60233	0.274874	4.53357	4.71901	4.72474	4.94576	5.70488	5.0319	5.9646	0.274874	3.54515	4.93065	2.42816	3.29438	2.61019	3.22519	3.92976	4.59923	3.33591	5.1192	3.2991	3.88894	4.85971	4.80844
Q9BRV8	SIKE1_HUMAN	SIKE1	Suppressor of IKBKE 1 (Suppressor of IKK-epsilon)	1.00092	1.27319	1.27436	0.00132515	0.348452	0.349777	0.561738	0.805598	0.10357	0.261601	0.249304	0.337896	3.52109	1.39056	25/29	3.52242	1.23857	18/20	3.87087	1.09143	42/45		0.274874	3.85953	3.65006	3.49618	3.26108	4.8504	4.62495	0.274874	0.274874	3.81922	3.5745	3.71203	4.66297	4.15728	4.27141	0.274874	4.86501	4.41888	3.36692	3.34237	3.88979	4.44952	4.34748	3.85598	4.05209	4.4772	4.15793	4.01886	3.83054	3.34262	3.48772	4.48216	0.274874	3.78021	4.7265	4.84172	3.97845	3.05087	0.274874	3.91255	3.39581	4.88583	3.89785	3.1423	4.0656	3.24336	4.33748	3.76973	3.55783	4.12637	3.9478	0.274874	3.58727	4.34808	4.79347	3.65402	4.63939	3.74018	4.13835	4.67899	4.99367	3.53419	3.70351	5.01307	4.34896	3.93922	3.73069	2.70332	4.57611	3.17299	4.46847	4.35991	3.65565	0.274874	4.28769	4.394	4.25889	4.98127	3.64143	4.48375	4.67844	3.59916	0.274874	3.78104	4.03274	4.31464	4.21341	4.27406	4.74017	4.70876	3.59969	3.77164	3.98328	3.76674
Q15154	PCM1_HUMAN	PCM1	Pericentriolar material 1 protein (PCM-1) (hPCM-1)	1.63737	0.854189	1.39862	0.71138	-0.227373	0.484007	0.151438	0.503034	0.103645	0.261601	0.85937	0.895163	4.06085	1.58108	25/29	4.77223	0.29489	20/20	4.54486	0.543558	45/45		0.274874	4.76121	4.95704	4.44557	4.23293	5.50211	4.81807	0.274874	0.274874	4.55278	4.84964	4.51359	5.16678	4.68443	4.7573	5.08846	5.01042	4.47434	4.76313	4.96302	4.23279	4.79469	4.88808	4.64302	4.53347	3.78888	3.97946	0.274874	4.26402	4.9245	4.70509	4.96985	5.50913	4.82912	4.19518	5.14788	4.48284	4.38628	4.7141	4.53878	4.73149	5.08529	4.61536	4.72692	4.60909	4.79055	5.07015	4.81579	4.59724	3.85409	3.17887	4.62835	4.54067	4.60367	4.01109	5.21742	4.81885	4.21111	5.1945	4.419	4.79844	3.77918	3.75244	4.82488	3.54219	5.03963	3.99007	5.5801	4.28255	5.04137	4.90862	5.1109	4.6997	4.26693	4.8558	5.04909	3.7796	4.7376	4.3719	4.12345	5.32169	4.82817	5.67734	4.45424	5.30916	4.34265	4.17031	4.25702	4.79779	4.64296	4.10596	4.5561	4.16817	4.67504
P58546	MTPN_HUMAN	MTPN	Myotrophin (Protein V-1)	1.0956	0.919492	1.00739	0.131715	-0.121091	0.0106241	0.169728	0.517591	0.103645	0.261601	0.764968	0.819099	7.47196	0.529893	29/29	7.60367	0.580707	20/20	7.48258	0.489805	45/45		7.65029	8.2246	7.40357	7.55238	7.35971	6.96642	6.8313	7.09178	7.12073	6.93557	7.3108	7.18615	7.4581	7.67189	7.86051	8.0131	8.75995	7.93107	8.44378	7.90758	7.44489	7.50557	7.21811	7.46161	6.82661	6.264	7.70537	6.86602	7.71525	7.30245	6.37183	6.24664	7.98505	8.11357	8.37237	7.96994	7.84653	8.12168	7.89203	7.89734	7.72714	7.8338	8.12956	7.68855	6.76779	7.58108	7.18094	7.3137	7.73143	7.54466	7.42635	7.69551	7.39187	7.44886	7.68946	7.70454	7.74564	7.62059	7.87123	7.63111	7.94189	7.69091	7.24942	7.35822	7.91589	6.82087	7.04384	6.74329	7.73479	7.19714	7.6319	6.82686	7.35905	5.96293	6.91283	7.79893	6.60732	7.49968	7.82682	7.13552	8.34505	7.38103	8.03745	7.0311	8.89994	7.87972	7.1954	7.59315	7.30555	7.66483	7.04228	7.58318	7.78678	7.94273
Q9UEY8	ADDG_HUMAN	ADD3	Gamma-adducin (Adducin-like protein 70)	1.10745	0.869703	0.963154	0.147244	-0.201406	-0.0541614	0.376225	0.684688	0.103645	0.261601	0.492392	0.582977	5.19593	0.515223	29/29	5.34317	0.460402	20/20	5.14177	0.722416	45/45		5.7989	5.51025	5.2006	5.63584	5.59586	6.50373	4.63746	4.98704	5.41298	5.34734	5.48197	4.83165	5.89792	5.13784	5.08434	5.51712	6.0018	5.19545	4.06775	4.49959	5.0729	5.16216	5.12011	4.73874	4.86412	4.65809	4.4409	4.99692	5.28251	5.12503	5.28983	5.00313	6.44556	5.75692	5.7323	5.83685	5.23544	5.37502	5.61216	5.25998	5.10078	6.18985	4.61111	5.25423	5.15133	4.76653	5.10297	5.0957	4.91868	3.99567	4.59065	6.74963	4.94313	4.87532	5.16802	5.2595	4.49371	5.01287	5.60332	5.6674	6.86335	4.70997	4.34212	4.05571	4.60428	6.49389	3.76727	4.84801	4.1022	5.94446	4.91687	5.82954	5.03391	4.79816	4.49292	5.20394	4.93958	5.09092	5.23594	4.17692	5.72724	5.05809	6.51224	6.04447	6.08473	5.09906	5.55032	5.3759	4.41358	5.41734	4.95468	4.94821	5.08771	5.2967
Q8IVD9	NUDC3_HUMAN	NUDCD3	NudC domain-containing protein 3	1.09076	1.16429	1.26996	0.12534	0.219448	0.344787	0.433484	0.724821	0.103645	0.261601	0.531541	0.619399	4.35291	1.55692	26/29	4.47825	0.601332	20/20	4.6977	0.87623	44/45		4.80779	5.41237	4.9072	5.56007	6.68329	3.83979	4.34427	0.274874	5.52171	4.35533	3.96825	4.56349	4.43936	4.76728	0.274874	5.50951	5.31992	5.04141	5.52733	5.71283	4.08503	4.91577	4.1427	4.79805	4.16961	3.61761	4.83022	0.274874	4.56959	5.41337	4.2959	4.78301	5.35924	4.16494	4.57306	2.98813	4.71492	3.8332	3.86191	5.1014	4.01307	4.47072	4.77024	4.49658	3.75076	4.97713	5.08052	4.66106	4.25584	4.83907	4.29462	0.274874	4.27633	5.24073	4.13727	4.53545	4.32487	4.35203	5.12082	5.52427	4.15731	5.42971	5.77987	5.54642	5.05019	4.05401	4.44301	5.09608	5.42337	5.76954	4.83714	3.78368	5.14048	3.60515	4.57495	4.94282	4.87376	4.44166	4.437	5.48115	4.92335	4.71242	6.15453	4.97733	5.15824	4.507	4.18294	3.94597	4.61652	4.58048	4.71889	5.15974	5.23015	4.7412
O95400	CD2B2_HUMAN	CD2BP2	CD2 antigen cytoplasmic tail-binding protein 2 (CD2 cytoplasmic domain-binding protein 2) (CD2 tail-binding protein 2) (U5 snRNP 52K protein) (U5-52K)	1.25891	1.08639	1.36767	0.332178	0.119544	0.451722	0.647165	0.849209	0.103645	0.261601	0.0568365	0.0985081	5.11487	1.40547	27/29	5.44705	0.344291	20/20	5.56659	0.988744	44/45		5.21161	5.14165	5.54134	0.274874	5.70725	5.92415	5.09294	0.274874	5.42244	5.42983	4.94432	5.18656	5.09225	5.37842	5.91319	4.77465	5.72858	5.25432	6.90967	5.80396	5.02154	5.58511	5.73309	6.04867	5.56116	5.34849	5.42337	5.62913	4.97374	5.62028	5.14025	5.53656	5.50841	4.59857	5.85318	5.33247	5.22354	5.54562	5.68305	5.74439	5.36406	5.6546	5.2088	5.56141	5.4758	5.23343	6.28715	5.23365	5.1357	5.10731	4.66123	0.274874	6.18532	5.06775	5.41654	6.13112	5.36609	4.88455	4.97427	6.28974	6.9282	5.90777	5.72149	5.76014	5.77829	5.90753	5.72569	6.29441	5.24028	6.42335	5.53796	5.40837	5.9108	5.53083	5.27868	5.83144	4.85314	4.78818	5.69039	6.24179	6.10777	5.46776	6.61183	5.66979	6.05281	5.71923	5.55026	4.58566	6.74892	5.70379	5.16073	6.84118	5.98123	5.17804
Q9NQX3	GEPH_HUMAN	GPHN	Gephyrin [Includes: Molybdopterin adenylyltransferase (MPT adenylyltransferase) (EC 2.7.7.75) (Domain G); Molybdopterin molybdenumtransferase (MPT Mo-transferase) (EC 2.10.1.1) (Domain E)]	1.12091	0.813048	0.911355	0.164673	-0.298587	-0.133915	0.706675	0.880895	0.103645	0.261601	0.154778	0.228574	4.48319	0.947951	28/29	4.64787	0.490715	20/20	4.34928	0.838238	44/45		4.72316	4.59518	4.67483	4.25857	3.55016	4.86674	4.66471	4.68258	5.01926	4.37284	4.62454	4.08379	5.01437	4.0491	0.274874	5.69694	5.17911	5.20919	3.41405	4.80176	4.27517	4.4937	4.70336	4.62499	4.70564	4.50328	5.07637	5.48438	4.38993	4.90786	4.07044	4.76049	5.63674	4.47493	5.05278	4.82959	4.72479	4.41635	4.25595	5.14844	4.71327	4.10551	3.66941	5.13177	5.25968	4.00621	4.53052	4.94967	4.31288	3.72454	3.30274	4.33879	3.46398	4.53983	4.71695	4.53323	3.94022	4.04989	4.52095	4.74708	6.16084	5.10878	4.19675	4.90712	4.19228	3.39194	4.81029	4.04859	4.87139	4.38404	4.93169	4.03701	4.17605	0.274874	3.8615	4.33894	4.59428	3.70113	3.9543	4.87059	4.67064	4.68405	4.50846	4.43481	5.50686	4.32431	4.211	3.82477	4.79646	5.04309	4.96598	5.17552	4.90347	3.97751
Q7L576	CYFP1_HUMAN	CYFIP1	Cytoplasmic FMR1-interacting protein 1 (Specifically Rac1-associated protein 1) (Sra-1) (p140sra-1)	0.988674	0.81879	0.809516	-0.0164337	-0.288435	-0.304869	0.721853	0.886983	0.103645	0.261601	0.118464	0.182369	5.61166	0.72095	29/29	5.59523	0.757171	20/20	5.30679	0.713138	45/45		6.32791	7.24484	6.76046	5.96958	4.90883	5.31079	4.46513	5.38354	4.90819	4.70704	5.30645	5.65622	6.23297	5.5745	4.90729	6.06874	6.85874	6.22042	5.17881	4.55149	5.30565	4.6771	5.45361	5.65944	5.33761	5.59161	5.60252	5.92282	6.64591	5.80735	5.52986	5.21201	7.64465	5.61783	5.08939	5.71272	5.51573	5.79624	6.05089	5.84907	5.72135	4.61459	5.89947	6.37049	3.95492	4.36988	5.72111	5.73066	5.69636	5.98901	5.00485	6.03483	6.36427	5.57558	5.71028	5.97117	5.03844	5.5916	5.72809	5.93379	6.24863	5.51805	5.50088	4.45731	4.34426	4.77162	4.47368	5.36556	4.59992	5.10569	4.44123	4.46808	5.6353	4.77587	3.80499	5.1923	3.96053	5.25633	6.5233	4.73632	5.32491	4.82549	6.18693	5.59901	7.28143	5.49007	5.1129	4.76291	5.05658	5.96704	5.0452	5.90851	5.55717	4.56577
Q9Y673	ALG5_HUMAN	ALG5	Dolichyl-phosphate beta-glucosyltransferase (DolP-glucosyltransferase) (EC 2.4.1.117) (Asparagine-linked glycosylation protein 5 homolog)	0.995293	0.839841	0.835888	-0.00680671	-0.251812	-0.258619	0.991885	0.999132	0.103645	0.261601	0.0923644	0.148492	7.32856	0.58253	29/29	7.32175	0.441942	20/20	7.06994	0.608018	45/45		7.76483	6.78911	6.99578	6.74943	7.3088	7.22598	6.51799	7.44559	7.94495	6.68659	6.68841	8.05612	6.91091	6.62451	6.64147	7.2527	7.89423	7.44063	7.56803	7.63032	7.09795	8.37611	7.68757	7.33834	7.61788	7.66803	7.8886	8.52881	6.18856	7.46559	6.92197	6.79327	7.85289	7.39321	8.01853	7.43846	8.13824	6.71565	7.73018	6.74525	7.46668	7.33926	7.29862	7.05104	6.9109	7.665	7.40743	6.60247	7.4804	7.09099	7.8861	7.39998	7.08172	6.89329	7.79107	8.15859	7.18809	6.92126	7.68871	6.04647	7.64994	6.42959	6.5486	6.57809	7.42881	6.70132	6.69983	6.93959	5.88831	5.88969	7.08526	7.82312	7.61971	6.57881	6.96176	6.97124	7.97833	7.04361	6.43228	7.62536	7.39474	8.20539	6.55015	6.89396	6.42598	6.09344	7.80344	8.12781	7.04886	7.18549	7.14462	6.93753	6.50151	6.81488
Q86V85	GP180_HUMAN	GPR180	Integral membrane protein GPR180 (Intimal thickness-related receptor)	1.76078	0.611519	1.07675	0.816212	-0.709531	0.106681	0.116966	0.46057	0.104551	0.263564	0.910486	0.935971	2.2909	1.52934	19/29	3.10711	1.16105	18/20	2.39758	1.49942	32/45		0.274874	3.33205	3.61758	0.274874	0.274874	3.37522	0.274874	0.274874	2.86788	0.274874	2.23205	3.4938	0.274874	0.274874	0.274874	4.2182	3.43629	3.71493	2.93225	3.44339	2.83994	3.35193	3.40244	3.98692	3.53716	3.07452	3.3373	0.274874	3.49348	3.08522	3.23561	0.274874	3.63035	2.73568	3.61805	3.41084	4.31256	0.274874	4.12678	2.6305	3.34009	5.03934	4.0012	3.28395	2.40386	3.03835	3.68735	2.46187	3.5509	3.71302	0.274874	0.274874	4.0125	2.76217	0.274874	4.97317	2.26041	2.94476	0.274874	0.274874	3.65131	0.274874	0.274874	0.274874	3.25441	1.78266	3.19375	3.28655	3.46477	0.274874	3.13647	2.4079	4.26432	3.09274	3.71062	3.6965	2.49531	0.274874	3.92563	4.10883	0.274874	3.48573	2.44088	2.34399	0.274874	2.95886	2.46574	4.51852	3.77744	2.76141	3.79709	2.56256	0.274874	3.06775
Q7LG56	RIR2B_HUMAN	RRM2B	Ribonucleoside-diphosphate reductase subunit M2 B (EC 1.17.4.1) (TP53-inducible ribonucleotide reductase M2 B) (p53-inducible ribonucleotide reductase small subunit 2-like protein) (p53R2)	1.62024	0.714225	1.15722	0.696211	-0.48555	0.210661	0.122669	0.466619	0.105302	0.265244	0.991063	0.993889	2.11604	1.48883	18/29	2.81225	1.1992	17/20	2.3267	1.25541	35/45		2.96445	2.70101	3.29513	0.274874	3.5319	3.77214	3.45768	0.274874	3.48887	0.274874	0.274874	0.274874	0.274874	3.25502	0.274874	3.44756	3.53099	0.274874	2.69235	3.53762	3.12695	3.39824	2.78476	3.16155	2.68943	0.274874	0.274874	0.274874	3.50596	3.61795	3.3678	2.95847	0.274874	3.1072	3.82552	3.69481	2.60339	4.08893	3.9119	2.66384	2.52212	3.80321	3.49365	2.8222	2.81696	0.274874	3.59856	0.274874	2.52391	3.57557	2.76759	0.274874	3.04539	3.59457	0.274874	4.04353	2.13461	3.1983	2.82667	4.54155	3.40088	1.98856	1.72339	0.274874	2.06422	2.96046	0.274874	2.24174	0.274874	3.00261	0.274874	0.274874	2.18763	2.74995	2.56279	3.70462	0.274874	3.05266	1.72909	2.00059	3.84559	2.8446	3.91203	2.30772	0.274874	3.16857	2.94914	3.06798	2.76108	3.04163	0.274874	2.86837	3.03589	3.0533
Q14118	DAG1_HUMAN	DAG1	Dystroglycan 1 (Dystroglycan) (Dystrophin-associated glycoprotein 1) [Cleaved into: Alpha-dystroglycan (Alpha-DG); Beta-dystroglycan (Beta-DG)]	1.04582	1.47141	1.53882	0.0646311	0.557196	0.621827	0.956453	0.985982	0.105837	0.265523	0.0578602	0.100213	1.7061	1.55394	14/29	1.77073	1.6225	10/20	2.32793	1.55154	30/45		0.274874	3.90905	2.9461	0.274874	0.274874	2.83997	0.274874	0.274874	0.274874	0.274874	2.81753	3.23234	3.22548	0.274874	0.274874	3.69241	4.63574	0.274874	3.68321	0.274874	2.93338	2.63911	0.274874	0.274874	2.97928	0.274874	2.87102	0.274874	2.94921	2.5654	0.274874	0.274874	5.30017	0.274874	0.274874	0.274874	3.54075	0.274874	0.274874	0.274874	3.0622	3.08347	3.19442	3.15707	0.274874	2.71491	0.274874	2.86796	3.17957	3.14852	0.274874	0.274874	3.72979	0.274874	0.274874	2.45038	3.01083	1.68601	3.66793	4.05058	4.11318	2.79551	3.14859	3.71684	3.35618	0.274874	2.789	3.74793	2.45373	0.274874	2.98702	0.274874	0.274874	2.41942	3.83593	0.274874	0.274874	0.274874	3.87857	0.274874	0.274874	3.91619	3.95588	3.73702	4.54901	2.96944	3.26905	3.6544	3.46737	3.76191	0.274874	3.1795	0.274874	3.18797
Q8WYQ3	CHC10_HUMAN	CHCHD10	Coiled-coil-helix-coiled-coil-helix domain-containing protein 10, mitochondrial (Protein N27C7-4)	0.772706	2.08392	1.61025	-0.372009	1.0593	0.687289	0.55742	0.805598	0.105926	0.265523	0.280779	0.372531	2.09006	2.40054	11/29	1.71805	2.3282	6/20	2.77735	2.46403	24/45		0.274874	0.274874	4.63116	0.274874	0.274874	0.274874	0.274874	0.274874	0.274874	0.274874	0.274874	0.274874	3.92643	0.274874	0.274874	5.37815	4.48798	0.274874	5.38235	0.274874	4.85206	4.74244	0.274874	6.0106	6.42975	5.02226	4.80094	0.274874	0.274874	4.37838	0.274874	0.274874	0.274874	0.274874	0.274874	0.274874	0.274874	0.274874	0.274874	6.32297	0.274874	0.274874	0.274874	4.35704	5.54932	0.274874	6.1735	3.73166	0.274874	0.274874	2.6924	0.274874	4.44555	0.274874	4.2216	5.31787	0.274874	0.274874	0.274874	0.274874	4.51479	5.24878	4.86848	0.274874	4.73047	0.274874	0.274874	6.88705	0.274874	4.39851	0.274874	0.274874	0.274874	6.4671	4.49404	4.30118	4.87954	0.274874	3.71269	5.6425	4.88244	0.274874	6.02958	0.274874	4.37745	5.47676	0.274874	0.274874	4.52594	4.89802	0.274874	6.65588	5.53992	0.274874
Q99574	NEUS_HUMAN	SERPINI1	Neuroserpin (Peptidase inhibitor 12) (PI-12) (Serpin I1)	1.16914	1.6085	1.88056	0.225444	0.685716	0.91116	0.708966	0.882863	0.106049	0.265523	0.0473828	0.0849087	1.94567	1.77646	15/29	2.17111	1.90746	12/20	2.85683	1.74697	35/45		0.274874	3.37174	3.92187	0.274874	4.97624	0.274874	0.274874	0.274874	0.274874	0.274874	2.88384	0.274874	4.52004	0.274874	3.03195	0.274874	3.1621	4.2095	0.274874	0.274874	2.44661	3.34133	3.00461	0.274874	2.54331	0.274874	3.20942	5.61075	2.34277	0.274874	1.91104	0.274874	3.44501	6.7095	0.274874	2.48097	2.49916	3.58787	0.274874	3.84193	2.55866	0.274874	3.34448	3.34989	0.274874	5.358	0.274874	0.274874	2.13671	3.55434	3.86474	0.274874	1.49143	4.00513	1.96457	0.274874	3.9839	0.274874	2.98223	2.95171	0.274874	3.0566	7.71173	5.52226	3.64199	2.74974	3.61095	0.274874	3.33167	0.274874	2.4304	5.21852	2.93823	0.274874	4.0547	3.71304	4.41368	2.31136	3.78923	4.85924	0.274874	0.274874	3.07924	4.26643	2.68324	3.0445	4.47975	5.5415	3.05756	3.07605	2.10214	0.274874	2.72601	3.60059
Q96C90	PP14B_HUMAN	PPP1R14B	Protein phosphatase 1 regulatory subunit 14B (Phospholipase C-beta-3 neighbouring gene protein)	0.860353	1.35588	1.16654	-0.216999	0.439229	0.222231	0.456415	0.743111	0.106483	0.265523	0.390522	0.486799	2.22357	1.1083	24/29	2.00657	1.03861	16/20	2.4458	0.822654	42/45		3.91598	2.02396	1.72858	3.31583	3.0684	3.25451	3.49902	3.84412	0.274874	2.70867	2.19143	0.274874	0.274874	2.80316	3.52696	0.274874	3.56259	2.01116	2.61328	2.39598	2.10183	1.72852	2.43425	2.543	1.99023	1.95123	1.77971	0.274874	2.11678	1.89306	2.58417	0.274874	0.274874	1.62829	2.3711	1.89675	1.94005	3.93786	3.00398	2.65612	2.80649	0.274874	2.5169	2.45221	2.24454	3.18451	2.24707	0.274874	1.66883	2.69607	2.8178	0.274874	2.38286	2.62936	2.69219	2.79237	2.12444	3.81659	4.11077	1.85082	2.37631	3.14459	2.19156	2.35123	3.79413	1.93849	2.76361	2.1787	3.08664	2.81697	3.43088	1.90446	1.99197	2.28099	1.79532	2.17972	0.274874	2.11135	2.84543	2.17489	2.20575	1.68992	2.68176	2.49799	3.13236	2.16076	3.40824	1.6977	2.51586	2.66199	0.274874	3.57571	2.86545	2.87244
P52630	STAT2_HUMAN	STAT2	Signal transducer and activator of transcription 2 (p113)	1.26198	0.768841	0.97026	0.335685	-0.379242	-0.0435569	0.83085	0.935008	0.106693	0.265523	0.191289	0.272285	4.06501	1.3794	26/29	4.40069	0.752013	20/20	4.02145	1.08875	43/45		4.92438	4.54394	4.62515	5.31415	4.21119	4.92214	4.5928	4.8538	4.82732	4.63094	4.52297	4.29106	5.24466	4.20246	0.274874	3.71345	4.87071	4.17428	5.03054	4.20621	3.70982	4.19811	3.88373	3.82422	0.274874	0.274874	4.10523	4.83641	4.8009	4.39023	3.72671	4.88364	6.03112	4.76389	4.21571	4.29848	3.63337	5.31048	4.88662	4.1475	4.34151	4.60703	4.77165	4.51708	3.46642	2.32748	4.61476	4.37767	4.70252	3.26889	3.52636	5.13403	5.0432	4.2257	5.19848	4.93868	5.21732	3.83522	4.14214	5.17734	3.8386	4.77149	4.25126	3.79177	4.2157	3.81069	3.3826	3.63072	3.9	5.34034	3.36101	0.274874	3.3992	0.274874	2.76562	4.37096	4.97183	4.68622	4.20646	3.92275	3.5876	4.05181	4.83276	3.95989	4.96921	3.53537	3.56544	3.38591	4.34901	4.02747	6.32158	3.91269	4.423	3.16921
Q15436	SC23A_HUMAN	SEC23A	Protein transport protein Sec23A (hSec23A) (SEC23-related protein A)	1.07968	0.861413	0.930051	0.110605	-0.215223	-0.104618	0.258908	0.594033	0.106697	0.265523	0.431771	0.527201	6.99268	0.324511	29/29	7.10328	0.45989	20/20	6.88806	0.526335	45/45		7.14486	6.73288	6.80984	6.68048	7.32618	7.72644	7.38566	7.1219	6.96674	7.07656	6.94368	6.55724	6.54885	6.54394	6.59491	7.07605	7.17112	7.1632	7.82978	6.92418	6.97141	7.06447	7.10991	6.90862	6.81181	6.7482	6.93179	7.31322	6.60364	7.35707	6.16423	6.36986	6.98798	7.7413	7.65391	7.31771	7.7577	7.18588	7.51591	6.96129	7.46542	7.58459	6.81878	6.73648	7.1074	7.28281	6.66663	6.64394	6.74673	6.93233	7.27953	7.45103	6.78895	6.74953	7.81954	7.99491	7.24759	6.94154	6.89989	7.02862	6.68671	6.39176	6.77024	6.59427	6.91182	5.65216	6.6141	7.17894	7.0809	6.95303	6.72989	6.44122	7.3688	7.09911	5.91613	7.49231	6.87742	6.88303	6.44916	6.83188	6.33152	7.44516	6.93252	7.27648	6.5254	6.64148	7.19534	8.04053	7.11611	7.00853	6.54357	5.89018	5.63744	7.32197
O75503	CLN5_HUMAN	CLN5	Bis(monoacylglycero)phosphate synthase CLN5 (BMP synthase CLN5) (EC 2.3.1.-) (Ceroid-lipofuscinosis neuronal protein 5) (Protein CLN5) (Palmitoyl protein thioesterase CLN5) (EC 3.1.2.22) (S-depalmitoylase CLN5) [Cleaved into: Bis(monoacylglycero)phosphate synthase CLN5, secreted form]	1.08937	1.42042	1.54737	0.123495	0.506323	0.629817	0.375982	0.684688	0.106697	0.265523	0.438252	0.533999	4.04232	1.60136	25/29	4.16582	1.10225	19/20	4.67214	0.793614	45/45		5.13649	4.4588	4.87116	5.21938	0.274874	4.67533	5.41788	4.42823	0.274874	0.274874	4.15092	5.18129	4.84237	4.00076	5.06126	4.40184	4.56729	0.274874	3.63818	5.01728	3.77766	4.07529	5.09906	4.19799	4.48828	5.16057	4.98555	5.07047	4.20457	4.18564	3.50382	5.03073	0.274874	5.74026	4.141	5.39918	4.57846	4.70237	4.65924	4.23961	4.00943	4.69832	3.43875	4.23059	4.97753	3.76515	3.84149	4.25933	3.64059	6.06232	4.13438	5.97685	3.75646	4.20545	4.12185	4.17888	4.04746	4.32787	4.69286	4.18804	5.40316	4.22675	4.63696	3.7885	3.92903	6.17434	5.37074	4.15127	4.32496	4.83214	5.2145	5.94222	5.45334	4.28176	5.3912	5.36022	4.30129	4.36314	3.89605	4.55214	5.40688	3.56933	4.73491	2.98366	5.13045	4.25343	6.08611	5.80435	4.56135	4.41178	4.29418	3.72558	3.97617	6.02204
P25942	TNR5_HUMAN	CD40	Tumor necrosis factor receptor superfamily member 5 (B-cell surface antigen CD40) (Bp50) (CD40L receptor) (CDw40) (CD antigen CD40)	1.03732	0.839855	0.871203	0.0528675	-0.251787	-0.198919	0.661857	0.854317	0.106697	0.265523	0.0554183	0.096523	5.7349	0.462553	29/29	5.78777	0.76055	20/20	5.53598	1.13241	45/45		6.04935	5.94972	5.75394	6.42259	5.30814	6.62512	6.21531	5.48355	5.74854	5.95379	5.22558	5.55421	6.4809	5.36876	5.85091	5.43919	6.66839	5.43389	5.97009	5.25487	5.75132	5.71814	5.64389	5.54268	5.11567	5.87371	4.70721	5.90474	5.29788	6.01228	5.56578	5.56507	6.22972	4.3226	5.14615	4.80827	4.62608	6.81614	7.07857	6.34833	5.55158	6.5876	6.35144	5.87658	4.99773	5.39928	6.75414	5.8685	5.8495	5.4627	5.01397	5.83937	8.60723	5.92741	5.2837	5.8135	3.39421	5.69531	4.31221	10.1071	6.81743	4.18171	4.48465	3.37665	5.22028	6.30801	4.85232	5.62874	5.42754	4.78519	5.39381	5.3526	5.30276	5.55188	4.67039	5.38553	5.2895	5.41203	5.03812	4.92976	6.22387	6.91204	5.73852	5.93591	6.0509	5.85507	4.95099	4.50798	5.08323	6.01148	5.38592	6.35494	6.42327	4.81936
P35813	PPM1A_HUMAN	PPM1A	Protein phosphatase 1A (EC 3.1.3.16) (Protein phosphatase 2C isoform alpha) (PP2C-alpha) (Protein phosphatase IA)	1.03166	0.889518	0.917676	0.044961	-0.168904	-0.123943	0.737141	0.896008	0.106697	0.265523	0.210855	0.295092	5.10912	0.36703	29/29	5.15408	0.317299	20/20	4.98518	0.44491	45/45		5.49326	5.6016	4.94321	5.30045	5.52645	5.6314	5.12191	5.63752	5.35048	5.30904	5.23506	4.86153	4.84103	5.37876	4.98375	4.67263	5.62982	4.99529	5.52709	5.29059	4.64846	4.67539	4.73938	4.89506	4.48218	5.08844	4.41722	4.76533	5.12227	4.91842	4.74403	4.66963	5.29502	5.02397	5.78181	5.0677	5.5671	5.51198	5.12313	5.31927	5.28166	5.31918	5.66182	4.84598	5.23579	4.71317	5.08354	4.88484	5.03365	4.13884	4.427	5.51334	4.88129	5.47738	5.67027	4.54437	5.20655	4.70126	4.84969	5.5528	5.53462	5.54304	4.68961	5.40822	4.68982	4.95621	4.51477	4.73616	5.27918	4.91873	4.77082	4.77347	4.68218	4.74476	4.60577	4.4664	5.66945	5.32766	5.25913	4.65613	5.85333	5.04334	5.38911	5.28418	5.90279	4.94942	4.82741	4.15537	4.87612	5.07099	4.37502	4.94456	4.44607	5.02646
P50395	GDIB_HUMAN	GDI2	Rab GDP dissociation inhibitor beta (Rab GDI beta) (Guanosine diphosphate dissociation inhibitor 2) (GDI-2)	0.959175	0.918725	0.881217	-0.0601343	-0.122296	-0.18243	0.894808	0.961946	0.106697	0.265523	0.0267912	0.0530862	9.58513	0.285961	29/29	9.525	0.344503	20/20	9.4027	0.373947	45/45		10.0641	9.65821	9.70895	9.53476	9.39995	9.87061	9.39135	9.63152	9.92647	9.37784	9.65765	9.23298	9.39028	9.28052	9.28988	9.89614	10.0864	9.56773	9.65583	9.87272	9.43569	10.0383	9.29764	9.36928	8.98228	9.41513	9.49699	9.98968	9.45009	9.77765	9.41061	8.4412	9.60188	9.61549	9.48167	9.79479	9.85825	9.65551	9.65513	9.37376	9.6203	9.51783	9.88488	9.6203	8.96915	9.14942	9.893	9.53843	9.64073	9.70999	9.24188	9.97116	9.78639	9.38453	10.1271	9.65855	9.3444	9.37329	9.85723	9.95961	9.83509	9.4596	9.83334	8.77544	9.55758	9.3254	8.94157	9.28022	9.36574	9.21497	9.12478	8.76417	9.26351	9.11378	8.66767	9.93837	9.47616	9.56023	9.23651	9.54866	9.00615	9.40487	9.6824	9.33821	10.0413	9.26383	9.00342	9.10044	8.73097	9.86023	8.982	9.55476	9.39241	9.06384
O15235	RT12_HUMAN	MRPS12	Small ribosomal subunit protein uS12m (28S ribosomal protein S12, mitochondrial) (MRP-S12) (S12mt) (MT-RPS12)	0.867595	1.44563	1.25422	-0.204907	0.531698	0.326792	1	1	0.106697	0.265523	0.0299875	0.0583938	4.78059	0.604533	29/29	4.57568	1.27001	19/20	5.10738	0.634219	45/45		3.45578	4.33413	4.19756	4.15559	5.11969	5.27648	5.44888	4.51274	4.42395	4.10248	5.71895	5.11785	4.79733	4.86032	5.03453	5.01308	5.34662	4.733	5.95622	5.9445	4.24331	4.60826	5.263	4.60867	4.55081	4.63996	5.11878	4.04066	4.01401	5.35913	4.30147	5.49273	4.41357	4.36882	5.51898	3.22183	5.89748	4.53264	4.09353	5.24579	4.4028	0.274874	5.32567	4.54302	5.87873	5.65483	4.94009	3.24966	4.79805	4.7697	5.6925	4.31891	3.49116	5.20344	4.46797	5.08363	5.44569	6.11613	5.0162	5.0044	5.10211	5.86267	4.84837	5.04187	5.5447	5.16512	5.03882	5.49975	4.44613	5.06927	4.97059	5.61599	5.95352	5.85712	4.56034	3.77898	4.09175	5.0604	5.15738	6.0195	4.63472	6.0744	5.42503	4.07255	5.61599	5.1514	4.30403	5.42621	5.0459	4.93739	4.51723	6.31865	5.43273	5.58188
O95968	SG1D1_HUMAN	SCGB1D1	Secretoglobin family 1D member 1 (Lipophilin-A)	0.863077	2.34573	2.02455	-0.212439	1.23004	1.0176	0.788302	0.920846	0.107175	0.266606	0.166127	0.24302	2.86678	2.58142	16/29	2.65434	2.59179	10/20	3.88438	1.77822	39/45		0.274874	4.13901	0.274874	0.274874	0.274874	0.274874	0.274874	0.274874	0.274874	0.274874	2.17481	3.6084	0.274874	0.274874	0.274874	4.62087	6.55301	5.73033	3.41624	3.2833	5.9296	4.55193	4.88099	6.95911	6.16145	6.40613	5.88888	5.25917	0.274874	4.308	3.04764	0.274874	5.47156	0.274874	0.274874	0.274874	0.274874	0.274874	0.274874	6.90523	4.66845	0.274874	4.40063	5.07316	0.274874	0.274874	6.58398	6.21855	3.66085	2.28828	2.53534	0.274874	3.65418	2.71901	0.274874	3.83956	0.274874	0.274874	4.60486	0.274874	4.09387	3.13497	4.49334	0.274874	4.20432	3.40569	5.31613	5.07902	6.12284	6.91842	5.57489	6.68281	5.85855	3.64753	4.46663	4.01438	3.53798	2.40793	5.61389	5.10836	4.05161	3.956	5.03705	4.47926	6.0261	3.65805	4.50862	3.21103	4.83956	4.17859	4.24016	5.48601	5.34281	4.81005
Q03013	GSTM4_HUMAN	GSTM4	Glutathione S-transferase Mu 4 (EC 2.5.1.18) (GST class-mu 4) (GST-Mu2) (GSTM4-4) (Leukotriene C4 synthase GSTM4) (EC 4.4.1.20)	1.30913	0.672901	0.880917	0.388612	-0.571534	-0.182922	0.34216	0.662351	0.108051	0.268462	0.545907	0.631632	2.20559	1.35564	21/29	2.5942	1.11348	18/20	2.02266	1.34149	33/45		0.274874	3.40887	3.61734	0.274874	2.69957	1.92628	0.274874	1.90245	2.419	0.274874	3.31952	2.52863	3.43136	0.274874	0.274874	3.68732	4.50695	2.79102	2.36631	0.274874	2.33294	0.274874	3.13766	3.76524	2.72089	1.69731	3.51984	2.65959	3.3249	3.91588	2.98151	1.89674	2.69338	2.83541	3.0893	3.8535	4.03313	3.51994	1.78772	3.24508	2.93084	3.26622	2.55017	3.34053	0.274874	0.935209	0.274874	2.6617	1.79793	4.42425	2.5471	3.99967	2.67546	0.274874	0.274874	3.26364	0.274874	3.24145	0.274874	1.50119	4.06901	1.8503	0.274874	2.9073	0.274874	2.46238	2.42953	3.12999	0.274874	2.90138	1.3103	2.12887	3.31225	1.4121	0.274874	4.2778	0.274874	3.10275	3.62396	0.85434	0.274874	1.30713	1.73821	0.274874	3.42534	1.2136	2.80126	3.44168	1.94454	2.91597	2.25428	0.274874	3.44396	1.81036
Q0ZGT2	NEXN_HUMAN	NEXN	Nexilin (F-actin-binding protein) (Nelin)	1.07848	0.568087	0.612672	0.109001	-0.815815	-0.706814	0.991286	0.999132	0.108131	0.268552	0.161698	0.237326	2.2024	2.25747	13/29	2.3114	2.14081	11/20	1.49559	1.9993	14/45		4.19518	5.71105	5.2771	4.63908	3.73706	0.274874	0.274874	0.274874	0.274874	0.274874	0.274874	3.76127	3.72118	3.99051	0.274874	4.94266	6.36685	4.89922	0.274874	0.274874	0.274874	0.274874	0.274874	0.274874	0.274874	0.274874	3.15551	0.274874	5.075	0.274874	2.13151	4.48749	7.30131	0.274874	0.274874	4.80317	0.274874	0.274874	4.35658	0.274874	2.87901	3.79398	2.84361	3.71147	0.274874	0.274874	0.274874	4.40989	3.03617	0.274874	0.274874	5.21161	0.274874	0.274874	0.274874	0.274874	0.274874	0.274874	0.274874	0.274874	0.274874	0.274874	0.274874	0.274874	0.274874	0.274874	0.274874	0.274874	0.274874	0.274874	3.06475	3.0983	2.10582	0.274874	4.11327	2.42917	0.274874	4.69243	6.35524	0.274874	4.37277	3.21076	0.274874	3.48226	7.21838	0.274874	0.274874	0.274874	0.274874	4.33066	5.09493	0.274874	0.274874	0.274874
Q8WUA4	TF3C2_HUMAN	GTF3C2	General transcription factor 3C polypeptide 2 (TF3C-beta) (Transcription factor IIIC 110 kDa subunit) (TFIIIC 110 kDa subunit) (TFIIIC110) (Transcription factor IIIC subunit beta)	1.29003	1.35029	1.74191	0.3674	0.433272	0.800672	0.658115	0.854317	0.108965	0.270299	0.0553495	0.096523	2.44201	1.73659	19/29	2.80941	1.55862	16/20	3.24268	1.41211	38/45		3.74778	2.99938	3.60658	0.274874	3.97123	5.05217	0.274874	0.274874	0.274874	4.28759	0.274874	3.5053	4.34779	4.08293	4.4633	2.25582	1.58055	2.48334	4.3115	3.74333	3.01506	3.28	0.274874	3.63166	0.274874	0.274874	0.274874	0.274874	3.7042	5.12633	1.01241	3.87247	3.67648	2.91729	2.86899	0.274874	5.01611	3.73104	0.274874	3.97349	2.56864	3.45165	3.70505	3.52401	3.01418	2.78824	0.274874	0.274874	3.84228	3.11519	3.40542	0.274874	4.16771	3.97201	3.20615	4.42081	3.96018	4.00293	3.00998	4.7884	3.53062	3.8617	3.86198	4.13623	4.00946	3.58501	3.05344	4.17201	3.63475	5.11766	4.26211	2.0091	4.34827	0.274874	3.39616	0.274874	0.274874	0.274874	3.90793	4.31201	0.274874	3.88183	4.354	2.95386	2.51401	3.48355	3.91988	3.51238	3.75594	4.20845	0.274874	4.71243	4.3349	3.11805
P02743	SAMP_HUMAN	APCS	Serum amyloid P-component (SAP) (9.5S alpha-1-glycoprotein) [Cleaved into: Serum amyloid P-component(1-203)]	1.0143	0.545443	0.553243	0.0204828	-0.874499	-0.854016	0.942414	0.980541	0.109486	0.270472	0.0710638	0.119213	3.21779	2.10695	20/29	3.23827	2.06364	14/20	2.36377	2.12688	24/45		4.43375	0.274874	4.328	5.68331	0.274874	3.9269	0.274874	4.55261	0.274874	4.07859	3.06807	4.46435	5.50678	0.274874	0.274874	4.50732	5.7386	4.41195	0.274874	0.274874	3.96195	3.09693	5.8115	4.55112	4.82753	0.274874	4.81892	5.07036	4.00338	3.65277	3.71799	4.95484	5.2478	0.274874	4.36642	0.274874	0.274874	4.49315	0.274874	4.21071	3.79154	4.85943	3.9711	4.19141	0.274874	0.274874	5.98743	4.80596	4.86558	0.274874	0.274874	0.274874	2.69719	0.274874	2.17363	0.274874	0.274874	0.274874	0.274874	3.16496	0.274874	3.73501	4.00119	4.51562	0.274874	5.07923	2.91407	0.274874	3.13459	0.274874	0.274874	0.274874	0.274874	0.274874	5.43123	3.88745	0.274874	0.274874	3.1292	6.0097	4.6593	4.2754	4.90649	4.51844	5.4976	0.274874	4.2871	0.274874	6.74499	4.16722	4.49299	3.68227	3.49242	0.274874
Q9BQD3	KXDL1_HUMAN	KXD1	KxDL motif-containing protein 1	1.34098	0.724257	0.971216	0.42329	-0.465426	-0.0421361	0.470097	0.749726	0.109781	0.270472	0.277566	0.369296	3.44707	1.36022	25/29	3.87036	0.494057	20/20	3.40493	1.12395	41/45		3.76976	3.99526	3.58085	4.49722	4.48595	4.6214	4.13457	4.12707	3.35367	3.9758	4.01634	3.71531	4.50334	3.87379	4.31454	0.274874	4.89177	0.274874	3.71892	4.55821	3.55683	3.17947	3.20676	3.61484	3.93769	0.274874	3.4826	0.274874	3.75352	4.04693	3.3296	4.0143	4.34269	3.31399	4.01354	3.18047	3.7472	4.38897	4.05376	3.4089	4.0613	4.15025	4.00248	3.6799	3.78531	2.65572	4.04982	4.51482	4.66723	4.15981	4.241	4.28223	4.45978	3.44467	3.65987	3.98647	3.57598	4.28522	3.94487	4.39846	3.96675	2.81105	4.27373	3.8797	3.25044	3.01774	3.13862	4.62201	3.42779	3.29648	4.11002	2.37821	2.86291	3.42367	3.65889	3.62817	0.274874	3.3823	3.68981	0.274874	4.18461	3.76308	3.56035	3.1603	4.97525	2.7183	3.34211	3.41036	3.49559	3.81583	0.274874	4.04712	4.39289	0.274874
Q9NZ32	ARP10_HUMAN	ACTR10	Actin-related protein 10 (Actin-related protein 11) (hARP11)	1.79701	0.868502	1.56071	0.845596	-0.203398	0.642198	0.285297	0.615535	0.109819	0.270472	0.982329	0.987425	4.28008	1.91809	24/29	5.12568	0.376676	20/20	4.92228	0.577548	45/45		5.06225	5.72589	5.63704	4.15283	0.274874	4.22215	4.11112	0.274874	0.274874	0.274874	4.89187	4.99316	4.97589	4.80601	0.274874	5.73233	5.9489	5.61667	5.64629	5.18732	4.99001	5.32733	5.22245	5.2773	4.7749	4.46316	5.46514	5.01577	5.50215	5.21992	5.00897	4.31414	5.78449	5.13525	5.36337	5.28367	5.44761	4.45139	5.26449	5.28793	5.28071	5.33541	5.13699	5.36684	4.90277	4.68973	5.61159	5.03651	4.59171	4.82929	4.19041	5.85953	6.13873	4.39269	4.59755	5.49895	4.4531	4.79414	4.33748	5.42421	5.9999	5.06373	4.29664	4.55354	4.88276	4.953	4.34078	5.34196	5.26516	5.55787	4.61508	4.64816	5.07723	4.76817	3.92955	5.42747	3.57875	4.85838	5.24183	4.85699	3.87872	5.68736	5.20963	5.19287	5.85461	5.17534	4.88777	4.21688	4.47136	5.50366	4.45104	5.14623	4.96752	5.08647
Q13617	CUL2_HUMAN	CUL2	Cullin-2 (CUL-2)	0.983276	1.08342	1.0653	-0.0243319	0.115598	0.0912662	0.495584	0.76597	0.109819	0.270472	0.444856	0.538935	4.28048	0.430935	29/29	4.25614	0.451076	20/20	4.37174	0.420908	45/45		4.77609	4.73387	4.54588	4.69245	3.72217	4.69966	4.25757	4.44033	5.10941	4.7569	4.29735	3.94022	3.78379	4.41365	4.43234	4.3331	4.37405	4.00924	4.44036	4.68352	3.81876	4.12712	3.45434	4.20087	3.6663	3.35723	3.96403	4.5815	4.52174	4.05518	3.8578	3.71096	4.46762	4.43207	3.71944	4.46772	5.01031	5.02025	3.8718	4.13128	4.31914	4.21437	4.33899	4.33277	5.34573	3.75077	3.94331	3.98156	4.15184	4.6101	4.52564	4.47039	3.96605	3.77654	4.78255	4.69969	4.87849	4.29176	4.96772	4.86384	4.53378	4.60784	4.25166	4.58262	4.63138	4.31064	4.1264	4.28523	4.43081	4.57795	4.66201	3.16913	4.36426	3.28334	3.57094	3.92101	4.73574	4.67921	4.18932	4.20595	4.45099	4.26237	4.16068	4.53539	5.1435	4.20448	4.17239	3.96138	4.1094	4.19148	5.16479	4.82868	4.34063	4.25026
O75376	NCOR1_HUMAN	NCOR1	Nuclear receptor corepressor 1 (N-CoR) (N-CoR1)	1.12543	1.12545	1.26661	0.17048	0.170498	0.340978	0.830863	0.935008	0.109819	0.270472	0.0582979	0.100775	3.81798	1.10347	27/29	3.98846	0.402874	20/20	4.15896	0.335351	45/45		5.5804	3.86187	3.7124	4.23178	4.07983	5.38557	3.9685	0.274874	4.28336	3.86899	3.47736	3.44651	3.87297	4.44114	4.58144	3.62579	4.21473	4.24679	4.72346	4.16518	3.5416	3.57174	4.1378	4.01779	3.9492	3.62148	3.63391	0.274874	3.93019	3.62308	3.1856	3.92827	4.46695	4.43407	4.17925	3.56723	4.05703	4.06803	4.76203	3.97909	3.65091	4.32525	4.53792	3.65685	4.17999	3.81669	4.1122	3.44897	3.78986	4.31382	4.04498	4.89679	4.58745	4.18184	4.08214	4.69015	4.45205	3.9797	4.22891	4.72796	4.37322	4.24375	3.46777	4.17734	3.49653	4.10349	3.80085	4.12309	4.28971	4.50353	4.1333	4.24492	3.87659	3.77573	3.63564	3.86051	4.49457	3.84022	3.77043	4.26624	4.15584	3.93261	4.60676	3.79963	4.59437	4.06345	3.92019	4.59247	3.97689	4.43407	3.88586	4.53708	3.8711	4.11972
Q9UKA9	PTBP2_HUMAN	PTBP2	Polypyrimidine tract-binding protein 2 (Neural polypyrimidine tract-binding protein) (Neurally-enriched homolog of PTB) (PTB-like protein)	0.87016	1.68666	1.46766	-0.200648	0.754168	0.55352	0.991839	0.999132	0.110289	0.27152	0.0421746	0.0773201	4.19363	2.08794	23/29	3.99298	2.28122	15/20	4.74715	2.02112	38/45		4.48132	5.75945	5.05666	5.44361	5.20437	6.11435	6.07843	0.274874	4.69814	5.54776	5.26487	5.51852	0.274874	0.274874	0.274874	5.28947	4.48544	5.146	0.274874	5.72248	4.93016	5.42775	4.55861	0.274874	4.50129	5.52472	5.36262	4.2935	5.55654	5.23161	5.14247	0.274874	0.274874	0.274874	6.11566	4.62895	6.04718	0.274874	5.75157	5.22538	3.62454	5.78908	5.73371	0.274874	5.16784	5.36209	5.02279	4.08701	5.55541	0.274874	5.40524	0.274874	0.274874	5.52498	6.02101	6.59565	7.11226	5.56635	5.84592	6.1217	5.94301	5.70583	5.76289	0.274874	6.58674	5.6064	5.25146	5.55445	6.17984	5.34209	5.15675	5.91163	5.66179	5.20675	4.8838	0.274874	5.94243	5.73773	4.57588	5.18242	5.44946	5.36461	0.274874	5.59364	4.87506	6.53492	5.85975	4.93513	4.97348	5.9934	4.23619	0.274874	4.35367	5.1434
Q9BXI6	TB10A_HUMAN	TBC1D10A	TBC1 domain family member 10A (EBP50-PDX interactor of 64 kDa) (EPI64 protein) (Rab27A-GAP-alpha)	0.93497	1.5313	1.43172	-0.0970083	0.614762	0.517753	0.643848	0.849209	0.111192	0.273489	0.367677	0.464104	1.62585	1.54589	13/29	1.52884	1.72363	8/20	2.1436	1.43346	29/45		0.274874	3.38817	0.274874	0.274874	0.274874	3.27614	3.35457	0.274874	0.274874	0.274874	2.26801	2.91956	3.493	0.274874	0.274874	0.274874	0.274874	3.59433	3.75211	0.274874	0.274874	3.38307	3.02021	3.23842	0.274874	0.274874	3.41746	0.274874	3.64659	3.23419	0.274874	0.274874	5.96777	2.10364	2.53823	0.274874	0.274874	0.274874	0.274874	0.274874	0.274874	3.70778	0.274874	3.28815	0.274874	3.04875	3.38982	0.274874	0.274874	3.13435	2.58796	0.274874	3.05928	3.33527	3.2927	3.18632	3.28247	3.33675	2.59033	3.35416	3.76848	3.52821	0.274874	3.25083	3.5266	2.9362	0.274874	2.7519	3.10404	0.274874	0.274874	0.274874	0.274874	0.274874	0.274874	3.24769	0.274874	3.29425	3.18138	0.274874	0.274874	3.71247	0.274874	2.41452	3.78664	3.73077	2.7921	2.78006	3.30193	0.274874	0.274874	2.9703	2.82618	0.274874
Q92643	GPI8_HUMAN	PIGK	GPI-anchor transamidase (GPI transamidase) (EC 3.-.-.-) (GPI8 homolog) (hGPI8) (Phosphatidylinositol-glycan biosynthesis class K protein) (PIG-K)	1.31303	1.59484	2.09408	0.392902	0.673415	1.06632	0.842881	0.943147	0.111221	0.273489	0.0453029	0.0819653	2.70598	2.11085	17/29	3.09888	1.96796	14/20	3.77229	1.72285	37/45		0.274874	4.414	4.36632	0.274874	0.274874	5.09999	0.274874	0.274874	4.70149	0.274874	4.28826	0.274874	0.274874	0.274874	0.274874	4.71489	4.84749	4.42911	4.19209	5.0893	3.23675	3.75322	4.4603	0.274874	4.30828	0.274874	4.06752	5.04552	4.16029	4.56603	0.274874	0.274874	0.274874	3.68108	4.28749	0.274874	4.00762	4.9514	0.274874	4.9847	3.81087	3.91557	5.10758	3.93317	5.56766	3.59644	0.274874	3.57997	4.33873	4.97033	4.56725	0.274874	4.39448	0.274874	5.31423	4.95048	5.44154	4.65076	4.90964	0.274874	4.02987	4.83268	0.274874	5.27896	5.56161	3.77514	3.76417	4.02673	0.274874	4.24382	4.73468	4.49457	4.1753	0.274874	4.03651	5.19055	4.55349	0.274874	4.56008	4.95298	0.274874	3.82423	3.50099	3.92664	5.41348	3.55289	4.97522	4.54613	4.53032	3.98422	4.24442	4.29176	5.29795	4.0561
Q8N0U8	VKORL_HUMAN	VKORC1L1	Vitamin K epoxide reductase complex subunit 1-like protein 1 (VKORC1-like protein 1) (EC 1.17.4.4)	1.41309	1.40195	1.98108	0.498853	0.487432	0.986286	0.759769	0.909921	0.111368	0.273744	0.0503793	0.089352	3.82149	2.14139	22/29	4.32034	1.4453	19/20	4.80778	1.5026	42/45		0.274874	4.83256	5.08977	0.274874	3.86443	4.87113	0.274874	0.274874	0.274874	0.274874	4.39199	4.94563	4.0412	4.22668	3.85854	5.5605	5.4345	5.31923	5.15926	0.274874	4.27883	5.65672	6.04511	4.89724	5.31781	5.48044	5.81646	6.34585	3.46519	5.75652	4.13932	5.383	6.36636	5.67366	4.03081	5.36878	5.24641	2.58059	3.1174	4.7409	4.17768	2.47573	4.31428	5.21802	0.274874	3.02807	5.22747	4.16451	5.12248	6.91269	5.63276	0.274874	5.63531	4.39236	5.95068	6.39161	6.3639	5.73165	6.57509	4.62722	4.926	5.98967	5.80652	5.85316	6.17385	4.04231	3.08481	5.2508	6.32174	4.92563	4.88104	4.87628	5.81664	4.96095	4.63477	5.50916	3.99808	0.274874	5.29251	5.52675	0.274874	5.4418	5.37579	3.39553	3.98896	4.91963	4.54965	3.34581	4.67127	5.1842	4.56589	5.46851	4.61069	3.9236
Q96MG2	JSPR1_HUMAN	JSRP1	Junctional sarcoplasmic reticulum protein 1 (Junctional-face membrane protein of 45 kDa homolog) (JP-45)	1.09686	0.576825	0.632699	0.133385	-0.793793	-0.660408	0.943119	0.980541	0.111719	0.274496	0.143871	0.214768	3.10531	1.6243	23/29	3.23869	1.22285	18/20	2.4449	1.92914	28/45		3.66537	3.64997	2.91017	0.274874	4.30428	3.57648	0.274874	0.274874	3.76828	3.98031	4.69511	3.34757	3.96904	3.33193	4.31115	2.916	3.84415	3.40542	0.274874	6.37169	4.50874	0.274874	3.44882	3.42917	2.66303	4.3019	3.41902	4.5871	0.274874	3.03417	4.10368	4.46637	0.274874	1.89859	2.89133	3.22007	0.274874	4.46448	3.42523	2.79284	3.82949	4.66627	3.00589	3.62015	3.93778	3.97114	4.35708	3.1508	3.38877	2.36534	0.274874	5.09212	6.57933	2.43493	0.274874	0.274874	0.274874	3.12909	4.62249	2.26128	5.77638	0.274874	0.274874	0.274874	1.91566	0.274874	0.274874	2.71224	3.55275	0.274874	4.43861	0.274874	2.67436	4.31817	0.274874	4.34017	0.274874	4.0725	3.52305	4.43527	3.84012	5.39224	4.22082	0.274874	3.33213	2.71359	2.49809	0.274874	3.40934	3.16817	4.1245	0.274874	0.274874	4.40492
Q12857	NFIA_HUMAN	NFIA	Nuclear factor 1 A-type (NF1-A) (Nuclear factor 1/A) (CCAAT-box-binding transcription factor) (CTF) (Nuclear factor I/A) (NF-I/A) (NFI-A) (TGGCA-binding protein)	0.973481	1.8445	1.79559	-0.0387746	0.883229	0.844455	0.946058	0.983305	0.111787	0.274554	0.0831687	0.13607	1.35937	1.51477	12/29	1.32059	1.34283	9/20	2.20382	1.99027	24/45		4.64488	4.10031	2.24783	0.274874	0.274874	1.79807	4.46806	0.274874	0.274874	2.70928	1.23352	3.61738	2.42414	0.274874	0.274874	0.274874	0.274874	0.274874	0.274874	0.274874	1.66904	0.274874	0.274874	0.274874	1.85201	0.274874	0.274874	3.98428	0.274874	0.274874	2.28323	3.70508	0.274874	0.274874	0.274874	1.9323	2.38656	3.26233	0.274874	1.97668	1.60484	0.274874	0.274874	1.8222	0.274874	0.274874	0.274874	0.274874	4.41503	0.274874	0.274874	5.28203	0.274874	3.84913	2.861	4.8436	4.24119	3.80358	0.274874	0.274874	5.77194	4.65738	3.15205	0.274874	4.35834	3.64344	0.274874	0.274874	2.9599	0.274874	5.37965	3.3261	0.274874	0.274874	0.274874	0.274874	0.274874	0.274874	2.88526	2.79525	2.96294	0.274874	3.27578	4.38063	0.274874	4.46843	4.1021	0.902268	0.274874	0.274874	0.274874	5.4275	0.274874	4.07015
Q7RTS7	K2C74_HUMAN	KRT74	Keratin, type II cytoskeletal 74 (Cytokeratin-74) (CK-74) (Keratin-5c) (K5C) (Keratin-74) (K74) (Type II inner root sheath-specific keratin-K6irs4) (Type-II keratin Kb37)	0.920157	0.401536	0.369476	-0.120047	-1.3164	-1.43645	0.79868	0.920846	0.112405	0.274632	0.0432488	0.078986	5.2654	2.97335	24/29	5.14535	3.26966	16/20	3.82895	2.98077	31/45		7.95563	7.88635	8.05214	7.21606	2.63819	6.07871	3.6969	7.23635	7.77981	7.73335	7.03601	5.32878	8.10823	7.91563	7.89514	5.83849	2.40901	0.274874	5.33661	5.6034	7.54803	0.274874	0.274874	3.57032	0.274874	0.274874	2.06698	9.13398	7.25806	5.82527	8.34162	8.79085	10.2973	6.0736	7.87013	7.78857	7.52632	6.75971	5.06366	0.274874	1.66086	3.24831	0.274874	0.274874	5.70479	2.2408	0.274874	7.71303	6.90264	5.22367	5.29981	7.79267	4.07841	6.12203	7.73895	8.27954	6.45681	4.95473	8.63861	8.01973	6.68041	5.26523	8.76921	6.39769	8.63036	4.41941	6.10584	0.274874	2.64382	0.274874	2.69673	3.57448	0.274874	0.274874	4.9848	6.77976	5.66268	5.18259	0.274874	0.274874	3.42924	2.55444	0.274874	0.274874	0.274874	0.274874	1.32043	1.92601	0.274874	5.96858	0.274874	0.274874	0.274874	2.85785
P18433	PTPRA_HUMAN	PTPRA	Receptor-type tyrosine-protein phosphatase alpha (Protein-tyrosine phosphatase alpha) (R-PTP-alpha) (EC 3.1.3.48)	1.6528	0.818197	1.35231	0.72491	-0.289481	0.435429	0.361825	0.679653	0.112935	0.274632	0.867732	0.902111	2.66576	1.90436	19/29	3.39067	1.29451	18/20	3.10119	0.98859	42/45		0.274874	5.15113	4.68257	5.52587	0.274874	3.96835	0.274874	0.274874	0.274874	0.274874	3.33103	3.51621	4.51132	0.274874	0.274874	4.24432	4.77986	4.4179	3.55353	3.16071	2.40246	2.61789	4.30348	2.64593	3.81537	0.274874	3.20015	0.274874	4.73017	2.87722	2.90879	4.43792	5.86655	3.22821	3.44291	4.03579	3.33086	4.79032	4.54854	3.95638	3.55852	3.51053	3.17551	0.274874	3.09766	3.00205	0.274874	3.58818	3.90766	3.10445	2.68715	4.21784	4.02838	2.93032	3.75344	4.00638	2.71065	3.14271	2.91624	3.34341	4.21728	2.95192	1.8173	2.8081	3.026	4.13967	3.8593	3.34121	2.46945	3.1035	4.29513	3.83216	2.62111	2.81427	0.274874	4.01533	2.55853	0.274874	3.35499	3.56792	3.387	3.9047	2.81277	2.96026	5.1512	2.45673	2.75388	0.274874	2.69006	3.77635	3.17323	3.47872	3.40471	3.14506
O43292	GPAA1_HUMAN	GPAA1	Glycosylphosphatidylinositol anchor attachment 1 protein (GPI anchor attachment protein 1) (GAA1 protein homolog) (hGAA1)	1.24285	1.1711	1.4555	0.313653	0.227861	0.541514	0.943212	0.980541	0.112998	0.274632	0.0727737	0.121753	3.83335	1.48852	25/29	4.147	1.03983	19/20	4.37487	1.04624	43/45		4.80513	4.58143	4.66532	4.60724	4.67652	4.91435	4.17206	4.61818	0.274874	4.50537	4.37631	4.49822	4.35692	4.04946	0.274874	4.09294	4.49755	0.274874	4.14929	5.18045	3.85482	4.29618	4.09447	3.65995	4.09187	4.01268	0.274874	5.03433	4.27668	4.4122	3.51326	4.78851	5.92881	4.22692	3.87183	4.36985	4.44324	4.01204	4.53756	4.15634	4.10199	4.41439	4.86196	3.8807	4.67433	3.82434	0.274874	4.35024	4.2967	5.20811	5.00839	0.274874	5.27119	4.26246	4.82204	5.03448	5.34048	4.98251	4.42661	4.39289	4.69263	4.39304	4.21315	5.2015	4.85209	4.00078	3.67434	3.42424	3.81598	3.79794	4.81124	4.62	4.49224	3.71226	4.16493	4.88411	5.22716	4.89845	5.18957	4.75699	3.96387	4.48935	0.274874	3.93087	5.56068	4.1181	5.0783	4.4619	3.79538	4.22817	4.60938	4.87456	5.60827	4.02861
Q9NRP2	COXM2_HUMAN	CMC2	COX assembly mitochondrial protein 2 homolog	1.1516	1.1661	1.34288	0.203638	0.221697	0.425335	0.721853	0.886983	0.11301	0.274632	0.0344339	0.0655746	4.8446	1.09424	28/29	5.04824	0.899312	20/20	5.26994	1.31731	43/45		0.274874	4.44197	4.79642	4.14983	4.26693	5.478	5.63522	4.84396	5.47166	4.73079	6.26243	4.82636	4.97838	4.28746	5.04772	5.46817	5.92641	5.52362	5.53689	3.76074	5.49073	5.66698	4.6919	4.93771	5.73511	3.73099	5.54074	4.8759	4.11562	4.81621	4.2821	4.64214	4.55252	4.34634	5.15068	4.35892	4.84146	4.01274	4.34401	5.99755	6.28983	5.9286	6.64797	5.83163	5.5097	6.33681	4.98481	4.89579	3.195	4.358	4.94069	0.274874	5.29226	5.41008	3.2784	4.22274	5.86494	5.27398	5.37579	5.37703	4.76471	5.45027	5.23801	4.77444	5.42892	5.4515	6.05112	6.10732	6.33724	6.28465	4.69303	6.16076	5.48538	6.01893	6.12824	5.61558	4.61319	4.77798	7.12616	6.70594	0.274874	5.78925	5.89837	5.39441	5.44086	7.25457	4.71398	5.71052	5.88614	5.17882	4.92892	6.15048	6.11157	5.53231
O00754	MA2B1_HUMAN	MAN2B1	Lysosomal alpha-mannosidase (Laman) (EC 3.2.1.24) (Lysosomal acid alpha-mannosidase) (Mannosidase alpha class 2B member 1) (Mannosidase alpha-B) [Cleaved into: Lysosomal alpha-mannosidase A peptide; Lysosomal alpha-mannosidase B peptide; Lysosomal alpha-mannosidase C peptide; Lysosomal alpha-mannosidase D peptide; Lysosomal alpha-mannosidase E peptide]	0.906554	1.2408	1.12485	-0.141535	0.311268	0.169733	0.210925	0.553309	0.113014	0.274632	0.513569	0.6031	8.48763	0.466363	29/29	8.3461	0.717817	20/20	8.65737	0.861321	45/45		8.42748	8.14567	7.95873	8.73152	8.44764	8.72014	9.25256	8.55517	8.5704	8.75852	9.03986	8.29946	8.50687	8.02721	9.39765	8.05988	8.98969	8.53591	8.68335	8.13255	8.05022	8.35337	9.14723	7.70411	7.89016	7.83281	9.00976	9.00593	7.90751	8.81088	7.59112	8.48873	7.7017	8.23993	8.10515	7.59866	8.17147	8.53973	7.66557	8.59939	7.97183	9.07889	9.99322	8.40753	9.72138	7.55114	9.18985	7.73606	7.75974	10.8242	9.4832	8.23261	8.74193	8.84885	8.11672	7.59201	7.94278	10.7114	9.08348	8.17774	8.5366	8.12196	9.82375	7.94342	8.22963	8.80454	8.37723	6.55044	8.19579	7.4083	7.84513	10.5234	10.1096	7.97625	8.48607	9.412	9.10122	9.07998	8.0293	9.08449	8.57472	7.96655	8.52631	8.53605	9.43048	8.37413	9.47657	8.97357	8.02455	8.62173	8.32066	9.13906	7.77112	8.45196
P27797	CALR_HUMAN	CALR	Calreticulin (CRP55) (Calregulin) (Endoplasmic reticulum resident protein 60) (ERp60) (HACBP) (grp60)	1.08695	0.858481	0.933128	0.120289	-0.220142	-0.099853	0.304295	0.629912	0.113014	0.274632	0.418913	0.514538	11.3217	0.589347	29/29	11.442	0.528112	20/20	11.2218	0.548578	45/45		10.9893	11.233	11.303	11.1403	11.3971	12.2937	11.6847	10.5796	11.5707	10.4608	11.5747	11.6933	10.6554	9.74949	10.8972	11.0806	11.7873	11.4611	11.6913	10.9733	11.6729	12.4873	11.5846	10.8041	11.5322	11.1455	11.624	12.376	10.8859	11.7649	10.6587	10.8747	10.9746	11.8044	11.8228	10.698	11.8406	11.3205	10.5004	11.3894	11.8985	12.1919	12.0931	10.851	11.6311	11.9766	11.6543	11.7913	11.1024	10.94	11.3115	11.2158	10.4836	11.0054	11.1077	10.7622	10.8148	11.5106	11.4532	10.1194	11.3501	9.56082	11.5772	10.8502	10.603	11.6908	11.0348	10.6399	10.9051	10.3183	11.6637	12.0571	11.3794	11.7919	11.2809	12.1641	11.4109	11.1668	11.3082	11.481	11.4704	12.0082	10.8348	11.3738	11.6484	11.2419	11.4223	12.5193	10.9436	11.8543	11.2964	10.6375	11.3579	11.4145
P61457	PHS_HUMAN	PCBD1	Pterin-4-alpha-carbinolamine dehydratase (PHS) (EC 4.2.1.96) (4-alpha-hydroxy-tetrahydropterin dehydratase) (Dimerization cofactor of hepatocyte nuclear factor 1-alpha) (DCoH) (Dimerization cofactor of HNF1) (Phenylalanine hydroxylase-stimulating protein) (Pterin carbinolamine dehydratase) (PCD)	1.36633	0.794674	1.08578	0.450302	-0.331565	0.118737	0.421683	0.713068	0.113014	0.274632	0.572272	0.65614	6.27373	1.41259	28/29	6.72403	0.493503	20/20	6.39247	0.809364	45/45		6.15526	6.8664	6.56015	6.74474	6.2948	7.03329	6.45564	0.274874	3.54433	5.20687	7.33919	6.4382	7.48377	5.97777	5.38888	7.63983	6.97743	7.14197	5.50777	7.37157	6.40864	6.40779	6.52397	7.00898	6.24701	6.43596	6.87762	6.78962	6.83587	6.89136	6.88647	6.2755	6.2604	6.13862	7.43601	6.61604	6.84865	7.52326	6.82244	7.49632	6.74334	6.96425	6.53547	7.11892	5.77626	6.37418	7.25979	6.11345	6.39989	7.44408	6.79395	5.72924	6.84633	7.26567	6.57036	6.26872	5.7915	6.33235	7.71586	7.66848	6.28413	6.59255	6.1808	5.66064	5.24608	6.61246	5.37143	6.19841	6.77261	6.32465	5.4483	4.88195	5.09766	6.70444	5.28122	6.6617	5.30048	7.34445	6.41755	6.0959	7.16038	6.74935	7.87902	7.68753	7.10867	7.18538	6.73833	4.47748	6.16704	6.97935	5.59459	6.62259	6.17156	6.23582
Q0VGL1	LTOR4_HUMAN	LAMTOR4	Ragulator complex protein LAMTOR4 (Late endosomal/lysosomal adaptor and MAPK and MTOR activator 4) [Cleaved into: Ragulator complex protein LAMTOR4, N-terminally processed]	0.824048	1.29119	1.064	-0.279199	0.368697	0.0894976	0.44557	0.734019	0.113014	0.274632	0.444856	0.538935	6.22546	0.539798	29/29	5.94626	0.698787	20/20	6.31496	0.602013	45/45		6.30265	5.87829	6.247	7.72507	6.13003	6.25871	6.36308	6.43927	6.09763	6.24103	5.62509	5.82166	5.26747	5.96404	6.77076	6.82659	7.22826	7.12132	6.2302	6.41296	5.24415	6.17041	6.20454	6.00357	5.86557	5.97738	6.4987	5.97824	5.64471	5.91142	4.30044	6.14454	6.25895	5.42531	5.71045	4.49323	5.42794	6.41261	6.8745	6.46867	6.29592	6.4369	6.11501	6.89105	6.24224	6.04598	6.61561	5.468	5.38647	5.95389	7.13933	7.79932	6.20009	6.00181	6.38565	5.41213	5.88844	5.66341	6.58113	4.65234	6.31774	5.38038	6.15749	6.35692	5.98106	7.28689	5.84313	6.97244	6.22758	5.71554	6.34401	6.31139	6.46471	5.9856	6.6872	5.83817	5.70625	6.30188	6.2616	6.97351	6.6605	6.01899	7.17252	5.9837	7.66699	6.1209	6.7686	5.78792	6.11919	6.88283	6.69551	6.45563	6.88698	6.16185
Q9Y3A6	TMED5_HUMAN	TMED5	Transmembrane emp24 domain-containing protein 5 (p24 family protein gamma-2) (p24gamma2) (p28)	0.946196	1.48247	1.40271	-0.0797896	0.568006	0.488217	0.482807	0.757162	0.113014	0.274632	0.318985	0.413235	7.40889	1.74943	28/29	7.32911	1.18955	20/20	7.89711	0.893812	45/45		6.88088	7.83465	8.04584	5.97974	8.03037	8.031	6.30551	7.24537	6.71132	5.22944	6.61339	8.6199	6.309	6.11759	0.274874	8.18695	8.67348	8.98301	9.12556	7.06825	7.63524	9.29146	8.75807	8.82914	8.39547	9.08323	8.18817	7.11596	7.2951	8.39292	7.94396	6.06009	7.65342	5.65256	8.61882	5.11909	7.35524	6.10946	5.19859	8.30364	7.88641	7.75054	8.24196	8.39948	7.77439	5.89688	8.69031	8.19797	7.33638	8.04308	7.09231	7.13423	8.53349	6.47481	7.47547	8.26779	8.13263	6.83526	6.20846	6.32126	8.57818	6.39223	8.17181	7.22981	7.5276	8.86605	7.61079	9.73623	8.51308	9.35063	7.46334	8.92243	8.37769	8.90658	8.01456	9.02919	7.49074	8.16393	7.9492	7.91257	8.07322	8.67279	8.2928	8.20853	6.77802	7.43422	8.07073	8.05326	8.80135	9.12107	8.92475	7.32887	6.42695	6.45801
P50502	F10A1_HUMAN	ST13	Hsc70-interacting protein (Hip) (Aging-associated protein 2) (Progesterone receptor-associated p48 protein) (Protein FAM10A1) (Putative tumor suppressor ST13) (Renal carcinoma antigen NY-REN-33) (Suppression of tumorigenicity 13 protein)	0.939298	1.21696	1.14309	-0.0903448	0.283282	0.192937	0.589845	0.821414	0.113014	0.274632	0.231753	0.318661	8.51454	0.633357	29/29	8.4242	0.677815	20/20	8.70748	0.568855	45/45		7.80595	9.37625	8.44141	7.78381	7.02418	8.4948	7.69367	7.71932	8.75843	7.48338	8.42882	8.13124	9.25185	8.22187	7.87541	8.93854	9.50546	9.04182	8.59193	9.22288	8.37859	9.15547	8.69466	9.43064	8.6313	8.76382	9.01902	8.64336	8.41388	8.56394	7.05969	7.03053	8.14031	8.22561	8.36019	8.66424	8.59484	8.6358	8.49237	8.69543	8.86552	8.52152	9.73246	9.0844	8.25719	7.38582	9.47435	8.34809	8.35168	9.04296	8.5839	7.94739	8.84665	8.42487	8.85099	9.21677	7.96443	9.05146	7.91454	8.38496	9.30874	9.00811	7.58968	8.77475	8.491	8.91174	8.61914	8.44666	8.72557	8.41535	8.70596	8.23162	8.85072	8.6244	8.07529	8.94559	7.79564	9.19043	9.33291	9.21789	9.16409	9.26419	9.58639	7.95611	9.5841	9.33365	8.1311	7.65825	9.06169	9.11467	8.35888	9.86751	9.39092	7.87502
P47897	SYQ_HUMAN	QARS1	Glutamine--tRNA ligase (EC 6.1.1.18) (Glutaminyl-tRNA synthetase) (GlnRS)	1.03049	1.14511	1.18003	0.043332	0.195489	0.238821	0.647173	0.849209	0.113014	0.274632	0.0253065	0.0506784	5.79613	0.355757	29/29	5.83946	0.397733	20/20	6.03495	0.448938	45/45		6.17094	5.83401	5.57088	5.38031	6.03254	5.71719	6.44518	5.82911	5.86443	5.58597	5.80003	5.26518	5.00367	5.48518	5.84223	6.25599	6.2115	5.79531	5.97086	6.48532	5.48607	6.06474	5.8259	5.54461	5.5914	5.60771	6.0531	6.10002	5.26848	6.04701	5.07957	5.11494	6.02171	6.08815	6.34999	5.82457	6.42402	5.71862	5.58493	6.44465	5.88426	5.6759	6.30992	5.84862	5.91724	5.99459	5.69153	5.36373	5.40537	6.28326	6.73772	5.93916	5.89885	6.19912	6.4253	6.02573	5.41034	6.35005	6.40993	5.77491	6.13145	6.87663	6.6828	5.93413	6.72144	5.55804	6.02018	5.47952	6.03793	5.56954	5.66143	5.21037	6.43875	5.68967	5.8539	6.11934	6.18175	6.13317	5.9928	6.93316	5.45023	5.48182	5.78438	5.88256	6.05639	6.23162	6.70047	5.99688	5.03875	6.04451	5.26213	6.28761	6.32259	6.35267
P54652	HSP72_HUMAN	HSPA2	Heat shock-related 70 kDa protein 2 (Heat shock 70 kDa protein 2)	1.65576	0.74306	1.23033	0.72749	-0.42845	0.29904	0.721846	0.886983	0.113014	0.274632	0.444843	0.538935	8.23041	2.56892	27/29	8.9579	1.06393	20/20	8.52945	1.49787	44/45		0.274874	8.77587	9.37669	5.1498	8.53799	9.23168	8.18377	9.86899	7.451	6.02649	8.62978	8.77856	8.36704	6.82425	0.274874	10.0609	9.96437	10.1932	9.00565	6.72052	8.47339	10.1034	10.2563	9.48356	10.5783	9.93224	9.88549	9.50491	8.76819	9.48012	8.92117	8.72386	9.39227	9.72885	9.94692	9.86409	9.19493	7.32403	7.56333	8.73613	9.42224	6.79212	9.41881	9.24886	7.19472	8.50583	10.1579	10.9105	8.63131	8.72952	8.21252	0.274874	8.66214	8.38029	8.75097	8.84646	8.60722	8.66536	9.39249	8.82374	9.37131	8.73937	9.85147	8.12998	8.81451	7.65858	7.24163	10.538	8.85399	8.49269	9.21861	8.94609	9.14133	10.6839	9.03884	9.38306	8.88766	7.43732	8.3798	8.80044	8.61079	8.83329	9.17068	8.16002	8.50262	6.74227	7.80842	7.80216	9.64211	10.0828	8.216	8.37733	9.75658	7.16612
Q13347	EIF3I_HUMAN	EIF3I	Eukaryotic translation initiation factor 3 subunit I (eIF3i) (Eukaryotic translation initiation factor 3 subunit 2) (TGF-beta receptor-interacting protein 1) (TRIP-1) (eIF-3-beta) (eIF3 p36)	0.992735	1.13981	1.13153	-0.0105189	0.188793	0.178274	0.783611	0.915887	0.113014	0.274632	0.0462514	0.0831962	7.65574	0.385297	29/29	7.64522	0.459459	20/20	7.83402	0.301476	45/45		7.99164	7.70063	7.67465	7.08807	7.56435	7.77348	7.79658	7.38254	7.29379	7.32015	7.63912	6.95643	7.09956	7.27983	7.1699	8.49593	8.29892	7.99944	7.81177	8.07804	7.42986	8.00481	8.04899	7.89129	7.41598	7.7601	8.02935	7.74462	7.27671	7.97441	7.3673	6.1656	7.09046	7.42381	8.14269	7.63086	7.73235	7.28425	7.69105	7.84661	7.99803	7.86366	7.99367	7.86922	7.81227	7.78208	8.2594	7.35754	7.61925	8.03004	7.32712	7.55094	7.96187	7.44819	7.93098	7.95213	7.10486	7.81054	7.80508	7.81138	8.0795	8.06499	7.98536	7.38662	8.253	7.47976	7.6496	7.7838	7.893	7.96274	7.63659	7.57679	8.28116	7.8125	7.36706	8	7.65302	7.89427	7.52633	8.22434	7.98442	7.99294	8.01286	7.75618	8.55661	7.88858	7.89045	7.55366	7.98295	7.96479	7.31958	8.31371	8.21514	7.85535
Q13162	PRDX4_HUMAN	PRDX4	Peroxiredoxin-4 (EC 1.11.1.24) (Antioxidant enzyme AOE372) (AOE37-2) (Peroxiredoxin IV) (Prx-IV) (Thioredoxin peroxidase AO372) (Thioredoxin-dependent peroxide reductase A0372) (Thioredoxin-dependent peroxiredoxin 4)	1.01371	0.866299	0.878172	0.0196381	-0.207063	-0.187425	0.878742	0.954766	0.113014	0.274632	0.11083	0.172805	10.9924	0.611721	29/29	11.012	0.670366	20/20	10.8049	0.608544	45/45		9.15436	10.8166	10.1315	10.6553	11.3004	10.9663	11.3897	10.9852	11.397	10.9376	11.8548	11.136	10.8693	10.5784	11.5351	11.3094	11.1036	11.2716	10.3357	11.129	10.5931	11.1699	10.9998	10.7839	10.7642	11.1936	11.4674	12.6768	10.273	11.7322	10.0149	11.7629	9.30388	10.8209	11.5704	11.0312	10.9603	10.5379	11.4777	10.9102	10.7235	11.8605	11.5822	10.7172	10.6273	12.038	11.1464	10.4605	10.9619	11.1119	11.1481	10.8349	10.6868	10.5391	11.4791	10.5937	10.1811	10.6961	11.4456	10.1476	11.0989	9.69067	11.3379	10.4075	10.7266	10.4421	10.4623	10.4441	10.8145	9.84242	10.0682	10.0074	11.4516	12.5495	10.3168	12.092	11.3079	11.2422	11.7034	11.2471	10.8086	11.54	10.652	10.8465	9.98887	10.655	11.0615	11.5138	10.036	11.2157	10.2685	10.525	10.6575	10.3364
Q5QJ74	TBCEL_HUMAN	TBCEL	Tubulin-specific chaperone cofactor E-like protein (EL) (Leucine-rich repeat-containing protein 35)	0.880215	0.997614	0.878115	-0.184072	-0.00344707	-0.187519	0.910918	0.968358	0.113014	0.274632	0.0821371	0.134667	5.06093	0.487756	29/29	4.87685	1.15345	19/20	4.87341	0.796557	45/45		5.50232	4.93247	4.84111	5.85307	5.27659	5.15723	5.94143	5.39891	5.92598	5.51306	5.01004	5.29292	5.32771	4.30399	4.74417	4.88266	5.61152	4.89701	4.20304	5.21931	4.51231	4.20422	5.30025	5.00106	4.6852	5.04332	4.78054	5.13855	4.26688	5.35058	4.8857	0.274874	5.2686	4.31878	5.22328	4.5058	5.02077	4.58949	5.39401	5.21713	5.80061	5.96835	5.19367	5.05598	5.09769	5.41065	5.26083	4.90875	4.79154	4.94229	5.61587	3.95712	4.51842	5.76396	4.90435	5.57727	4.13244	6.68861	4.1855	4.24281	6.37713	4.44022	3.8812	3.80371	6.05325	4.23044	5.19646	4.98352	4.46978	4.29667	6.04503	3.94004	5.65486	4.15759	4.4226	4.8856	3.82445	4.84509	4.80723	5.67981	5.02525	4.63016	5.4826	3.92176	4.8203	4.09879	5.28685	4.28218	4.56141	5.22793	4.88511	7.16784	4.55817	4.83168
Q9BUF5	TBB6_HUMAN	TUBB6	Tubulin beta-6 chain (Tubulin beta class V)	1.05616	0.780978	0.824835	0.0788221	-0.356645	-0.277823	0.267588	0.605882	0.114634	0.278134	0.492392	0.582977	5.89997	0.921433	29/29	5.97879	1.556	19/20	5.62214	1.33324	44/45		4.76225	6.46303	5.89986	4.98641	7.78642	4.92175	6.68571	7.66805	5.5104	5.86209	5.93902	5.53381	5.65981	5.27079	6.0046	3.78505	6.70433	5.28864	6.75385	4.85542	5.49452	6.28781	6.48691	5.71549	6.792	6.95316	6.81756	4.71969	5.49062	5.77326	4.5603	6.59579	6.21252	7.42136	5.99918	7.30979	7.24893	6.02609	0.274874	7.76883	6.64395	5.14457	6.09342	6.12746	5.76319	6.31311	5.47331	6.8255	6.00036	5.82106	0.274874	5.96462	5.80531	5.85215	6.04538	6.50503	5.75876	3.38618	5.03776	4.8042	6.90647	5.79024	5.26645	3.65909	6.66267	4.66994	4.50418	8.07118	4.07086	6.26376	5.13534	5.6756	4.74196	4.77838	5.66419	5.73109	4.96736	7.09724	6.21762	5.24153	4.78957	7.36633	6.6383	6.67188	6.40837	3.55441	6.22335	5.66843	7.38771	6.4347	7.39538	6.82138	6.04669	5.21953
Q9BW27	NUP85_HUMAN	NUP85	Nuclear pore complex protein Nup85 (85 kDa nucleoporin) (FROUNT) (Nucleoporin Nup75) (Nucleoporin Nup85) (Pericentrin-1)	1.06332	1.45772	1.55003	0.0885767	0.543716	0.632292	0.706275	0.880895	0.116201	0.279264	0.0404635	0.0746977	4.00242	1.59142	25/29	4.091	1.71541	17/20	4.63472	1.0769	43/45		0.274874	4.61251	4.22627	4.62528	4.74788	4.89896	5.10074	4.81027	3.80055	3.88524	4.70995	5.71729	3.6391	0.274874	0.274874	5.35554	4.1878	5.02113	5.09665	4.80981	4.01153	4.60983	4.49141	4.80051	4.94776	4.31566	4.79474	0.274874	3.75441	4.08322	5.06397	0.274874	6.31064	4.32252	4.41666	0.274874	5.27138	0.274874	4.55516	4.76664	4.67518	5.10884	4.93128	4.51588	5.22236	4.6615	4.49507	4.34853	4.24658	4.77146	4.68868	0.274874	4.17327	5.19715	5.61463	5.35205	5.22798	5.01935	0.274874	4.77625	5.34621	4.67612	3.87411	4.0889	5.68208	4.8914	4.34542	4.61745	5.0939	5.55739	4.48641	4.49222	5.26136	4.85234	5.04298	4.78474	4.71743	5.65579	4.63342	4.75139	5.06594	4.70884	5.4278	4.77133	5.90008	4.45917	5.16065	3.4684	4.20081	4.54051	5.112	4.54746	4.01236	4.96528
Q9Y570	PPME1_HUMAN	PPME1	Protein phosphatase methylesterase 1 (PME-1) (EC 3.1.1.89)	0.949708	1.09491	1.03984	-0.0744435	0.130811	0.0563673	0.276466	0.610825	0.116281	0.279264	0.387768	0.483754	5.67515	0.34359	29/29	5.60071	0.349725	20/20	5.73152	0.351791	45/45		5.62643	6.46056	5.61677	5.70615	5.74314	5.70737	6.16396	5.05693	5.7584	4.94858	5.45831	5.62669	5.46882	4.99221	5.74818	6.09345	6.02723	5.78933	5.86462	6.23794	5.31078	5.68758	5.65862	5.56155	5.46002	5.6802	5.47807	5.91473	5.73285	5.77177	5.40846	5.02121	5.54379	5.23364	5.50356	5.52473	6.0379	5.42804	5.8003	5.31111	5.89982	5.33113	6.49854	5.65675	5.86378	5.36654	6.0702	5.41028	5.33265	6.25298	5.9453	5.35309	6.15231	5.36886	5.48604	6.07713	5.41571	6.09247	6.33197	6.15571	5.74628	5.2704	5.54897	5.84374	5.99419	5.88402	5.37852	6.13791	5.80567	5.68947	6.1903	5.06899	5.75015	5.33405	5.226	5.91018	5.35521	5.75136	5.81701	5.41497	5.8306	5.66222	6.24478	5.82735	6.14636	5.8178	5.39757	4.8995	5.73526	5.91573	5.34855	6.16251	5.42291	5.75836
P51003	PAPOA_HUMAN	PAPOLA	Poly(A) polymerase alpha (PAP-alpha) (EC 2.7.7.19) (Polynucleotide adenylyltransferase alpha)	0.912734	1.25926	1.14937	-0.131733	0.33258	0.200847	0.404259	0.706612	0.116281	0.279264	0.471693	0.56385	3.68997	0.892104	28/29	3.55824	0.922649	19/20	3.89082	0.559418	45/45		4.62184	3.678	3.70247	4.18835	3.72115	3.62972	3.65038	3.7505	0.274874	3.71147	3.6651	2.68279	3.86412	4.27766	4.07811	4.76008	3.77082	3.53572	4.63113	1.91433	3.05021	4.25438	3.81111	4.40819	4.10679	3.4208	4.22386	4.49023	3.135	3.5672	2.93419	0.274874	4.84232	4.04995	4.37515	3.20668	2.75993	3.67161	3.90068	4.03572	3.88871	3.65616	4.10934	4.19813	3.62703	3.89852	3.67164	2.95683	3.54012	3.52386	3.25603	4.9191	4.11137	2.82733	4.11989	4.96496	4.32936	3.09772	3.9586	4.15166	4.94228	4.44574	3.56469	4.33368	4.08339	4.13382	3.42863	4.25486	4.16021	4.43639	3.95129	2.48326	3.77506	3.65325	4.09867	3.42163	3.69409	3.2702	3.60077	4.41107	3.45731	3.89405	4.23539	4.07483	4.51201	4.00826	3.95948	3.61193	4.13724	3.96365	2.35355	3.77184	3.835	3.86943
Q99653	CHP1_HUMAN	CHP1	Calcineurin B homologous protein 1 (Calcineurin B-like protein) (Calcium-binding protein CHP) (Calcium-binding protein p22) (EF-hand calcium-binding domain-containing protein p22)	1.0479	0.86728	0.908826	0.0675064	-0.20543	-0.137923	0.815038	0.929503	0.116281	0.279264	0.214921	0.299432	5.43338	0.524217	29/29	5.50089	0.527079	20/20	5.29546	0.489126	45/45		5.63432	5.89671	5.43793	6.26649	5.3067	5.41921	5.2721	4.57248	5.89283	4.99039	5.00018	5.46351	5.54586	5.28313	6.05602	5.74608	7.06054	5.85727	5.44331	5.40175	5.07087	5.19567	5.23271	4.94139	5.16167	4.32784	5.51285	4.97075	5.60746	5.15064	4.88278	6.26821	7.10004	4.95935	5.21146	5.48739	5.22448	5.7321	5.60735	5.36163	4.93268	5.99697	5.4021	5.47557	4.84258	5.66947	5.42446	5.67373	5.61471	5.39729	4.76061	5.82164	4.74548	4.81838	5.25614	5.24958	6.14382	5.19092	5.17088	5.51609	4.92489	5.27185	5.1266	5.03417	4.80444	5.45135	4.81955	5.837	5.16883	5.56635	5.11751	5.59916	5.18244	4.41717	5.48656	5.33482	5.0012	5.4367	5.65522	4.60789	5.72748	5.54721	5.52843	5.29286	6.82325	5.29444	5.12748	4.4243	4.8427	5.91159	6.44689	4.68594	5.09603	5.63239
Q9UHX1	PUF60_HUMAN	PUF60	Poly(U)-binding-splicing factor PUF60 (60 kDa poly(U)-binding-splicing factor) (FUSE-binding protein-interacting repressor) (FBP-interacting repressor) (Ro-binding protein 1) (RoBP1) (Siah-binding protein 1) (Siah-BP1)	1.00615	1.14514	1.15218	0.00884183	0.195528	0.204369	0.815038	0.929503	0.116281	0.279264	0.240511	0.328302	5.68332	0.473182	29/29	5.69217	0.474582	20/20	5.88769	0.395087	45/45		6.16603	5.01373	5.57094	5.95782	6.16106	6.04296	6.19288	6.40992	5.54402	6.11588	5.60427	5.54089	5.96702	5.93138	5.8056	6.19113	5.98719	6.10061	5.80583	6.13334	4.80264	5.62228	5.40242	5.44961	5.34288	4.79047	5.19099	4.68391	5.28872	5.69807	5.14769	4.48584	5.52694	5.61819	6.14355	5.03951	5.54072	5.84048	6.35909	5.76779	5.74532	6.69342	5.52453	5.70451	6.11841	5.92442	5.85767	5.42191	5.68527	5.89839	6.35751	6.69395	5.59938	5.81797	6.13884	5.88509	7.173	6.08806	5.66385	6.32942	6.15105	5.60347	5.44477	5.87641	6.01629	5.84715	5.53218	5.93334	5.94391	6.08219	5.70799	5.63952	6.06291	5.38375	5.85972	5.67426	6.17194	5.7876	4.91434	5.4504	6.23696	5.58865	6.08164	6.02121	6.80723	5.48146	5.94208	5.49442	5.78248	5.81725	5.53282	5.52156	5.96549	5.94433
P13498	CY24A_HUMAN	CYBA	Cytochrome b-245 light chain (Cytochrome b(558) alpha chain) (Cytochrome b558 subunit alpha) (Neutrophil cytochrome b 22 kDa polypeptide) (Superoxide-generating NADPH oxidase light chain subunit) (p22 phagocyte B-cytochrome) (p22-phox) (p22phox)	1.06077	0.806945	0.855984	0.0851138	-0.309458	-0.224345	0.943241	0.980541	0.116281	0.279264	0.258721	0.348104	7.30935	0.824361	29/29	7.39447	0.564634	20/20	7.08501	0.873002	45/45		5.88207	7.74724	7.69706	8.14113	6.3536	7.34165	6.50603	5.73672	7.76719	6.14888	7.52334	7.40261	7.85568	5.86197	7.80028	8.12244	9.12276	8.08572	7.83469	8.16784	7.21729	6.91709	8.01971	7.14732	6.71747	6.34529	7.40308	7.47059	7.63454	6.93911	7.11589	8.59287	7.41885	6.39987	7.7005	6.44094	6.87656	7.9903	7.91584	7.81957	7.32683	7.95574	7.4063	7.51658	6.75192	6.99632	7.57775	7.21061	7.93702	6.12581	6.40597	7.22343	8.96887	7.01939	8.27167	7.67112	7.99702	6.52984	6.75065	8.02046	7.87186	5.8834	7.48276	5.50712	6.39313	5.98192	6.26832	6.19584	6.40966	6.91909	5.98709	6.08657	6.83282	6.83997	7.79031	7.65267	7.55246	5.84312	7.83173	8.39349	8.45537	6.52018	7.87718	7.64929	8.99679	6.13161	7.37189	7.30528	6.3978	7.44573	7.48917	6.48453	6.68154	7.31151
O75937	DNJC8_HUMAN	DNAJC8	DnaJ homolog subfamily C member 8 (Splicing protein spf31)	0.984196	1.14887	1.13072	-0.0229823	0.20022	0.177238	0.959441	0.985982	0.116281	0.279264	0.0783122	0.129318	6.41576	0.396309	29/29	6.39278	0.475948	20/20	6.593	0.430652	45/45		6.27748	6.51042	6.47079	6.12912	6.1349	6.68882	5.9362	6.4845	6.52681	5.87322	5.96018	6.04001	6.16255	6.66291	5.768	7.01063	7.06372	7.02772	7.3045	5.98431	6.06485	6.37282	6.71062	6.92052	6.21479	6.36231	6.56968	6.55051	6.27418	6.40286	5.8047	5.08926	6.08263	6.42629	6.95716	6.08708	6.71166	6.53621	7.16939	6.32645	6.51118	6.44951	6.4388	6.69647	6.43468	6.03261	7.23155	6.33967	6.12742	6.01864	6.0216	6.56051	6.5794	6.00491	6.80687	7.37903	6.8042	6.0119	6.61528	7.10271	7.49966	7.22865	6.1044	6.91984	6.48312	7.04113	6.52228	6.91102	6.70992	7.06387	6.72794	6.80739	6.28437	6.46921	6.16753	6.25195	5.80507	6.625	6.0782	6.59497	6.61655	6.22846	6.99921	6.58704	7.29742	6.51275	6.21389	5.88396	6.87884	6.67636	6.90463	7.2079	6.46564	6.0117
Q96PD5	PGRP2_HUMAN	PGLYRP2	N-acetylmuramoyl-L-alanine amidase (EC 3.5.1.28) (Peptidoglycan recognition protein 2) (Peptidoglycan recognition protein long) (PGRP-L)	1.82428	0.538781	0.982885	0.867324	-0.89223	-0.0249056	0.249073	0.587011	0.116315	0.279264	0.893075	0.921934	3.07297	2.41042	20/29	3.9403	2.74421	15/20	3.04807	2.40077	33/45		3.71863	6.5143	5.96499	0.274874	0.274874	4.19688	3.16416	0.274874	3.79039	0.274874	2.58687	2.27041	3.37292	0.274874	0.274874	4.13406	5.90736	7.09239	2.11175	2.76936	2.3859	0.274874	3.00852	7.13372	7.07996	0.274874	3.29496	0.274874	6.14481	2.58126	4.52713	3.53656	8.65069	6.31514	5.19002	7.35264	5.51553	4.55314	8.87012	3.09556	3.70123	0.274874	3.69601	0.274874	6.06243	0.274874	0.274874	0.274874	3.78411	2.87227	0.274874	5.19443	2.53441	2.48511	2.58335	0.274874	2.39	0.274874	2.49385	0.274874	2.38201	2.26649	0.274874	3.73387	2.02591	5.03223	8.3906	2.49419	4.68584	7.50909	8.12128	8.40185	4.96716	0.274874	4.84916	3.53235	0.274874	0.274874	3.47882	0.274874	2.96636	3.22578	2.49972	0.274874	3.80936	2.85232	4.33956	0.274874	3.36863	5.20849	8.24805	2.05433	0.274874	2.86765
Q13905	RPGF1_HUMAN	RAPGEF1	Rap guanine nucleotide exchange factor 1 (CRK SH3-binding GNRP) (Guanine nucleotide-releasing factor 2) (Protein C3G)	1.34439	0.753715	1.01329	0.42695	-0.407908	0.0190419	0.583237	0.819385	0.116315	0.279264	0.603451	0.683801	1.90369	1.45217	17/29	2.33064	1.13475	16/20	1.92274	1.15824	32/45		0.274874	3.24592	2.7613	0.274874	0.274874	0.274874	2.93483	0.274874	3.3148	0.274874	3.09403	3.05512	3.07953	0.274874	0.274874	0.274874	3.89058	0.274874	2.67895	4.38771	2.47815	2.98033	3.05771	3.31724	1.84969	0.274874	2.90876	0.274874	2.87399	2.67179	2.66699	3.38289	0.274874	2.1481	1.92173	3.21806	0.274874	2.90979	0.274874	2.31832	2.91657	3.49492	3.09538	2.81923	2.75026	0.274874	3.67416	2.87147	2.65371	2.13733	2.69786	0.274874	3.18904	2.66002	0.274874	1.64589	1.87582	3.55748	3.20052	3.61735	2.33227	2.15516	2.3443	2.95114	2.19545	2.45392	0.274874	2.62303	2.96201	0.274874	2.89704	0.274874	2.14595	0.274874	0.274874	2.53041	0.274874	0.274874	1.80866	0.274874	3.21076	2.85062	3.59646	2.17001	0.274874	2.85106	2.41734	0.274874	1.92604	3.23022	0.274874	2.69464	1.78631	2.2356
P13688	CEAM1_HUMAN	CEACAM1	Carcinoembryonic antigen-related cell adhesion molecule 1 (Biliary glycoprotein 1) (BGP-1) (CD antigen CD66a)	1.02679	0.6424	0.659609	0.0381393	-0.638457	-0.600318	0.617139	0.837247	0.116792	0.280193	0.039686	0.0734961	3.17671	1.68664	23/29	3.21485	1.54196	17/20	2.5764	1.46289	36/45		0.274874	4.66658	3.91181	5.47431	0.274874	4.2116	3.73416	4.04682	4.37907	3.54927	3.59768	2.81284	4.67059	0.274874	4.46433	3.52777	4.7896	4.30268	2.15095	5.21125	0.274874	0.274874	4.42376	3.04367	2.9576	2.35907	0.274874	4.03292	4.15711	3.47329	3.09361	5.5476	3.99415	2.98163	0.274874	3.5941	2.60956	5.06007	0.274874	3.90237	3.02554	3.19451	4.99131	2.89982	3.35775	2.78847	3.48405	0.274874	5.47459	0.274874	1.68595	3.25116	0.274874	3.17341	1.03083	0.274874	3.02485	1.64792	3.33638	2.29989	2.601	0.274874	1.51268	2.22692	3.24904	2.77733	3.70045	0.274874	3.46316	3.83877	3.71591	2.70951	2.95032	0.274874	4.03358	4.01855	2.99423	3.28783	2.41635	3.62662	3.82281	2.43278	3.21858	3.27757	4.96813	1.67937	2.61121	0.274874	0.274874	4.82378	5.2404	4.24187	0.274874	4.5748
P02810	PRPC_HUMAN	PRH1	Salivary acidic proline-rich phosphoprotein 1/2 (Db-s) (PRP-1/PRP-2) (Parotid acidic protein) (Pa) (Parotid double-band protein) (Parotid isoelectric focusing variant protein) (PIF-S) (Parotid proline-rich protein 1/2) (Pr1/Pr2) (Protein C) [Cleaved into: Salivary acidic proline-rich phosphoprotein 1/2; Salivary acidic proline-rich phosphoprotein 3/4 (Db-F) (PIF-F) (PRP-3/PRP-4) (Protein A); Peptide P-C]	1.39194	0.629742	0.876563	0.477098	-0.667168	-0.19007	0.661695	0.854317	0.117801	0.282504	0.214514	0.299432	4.7634	1.95241	25/29	5.24049	1.50206	19/20	4.57333	1.74332	40/45		5.85233	5.57072	6.36012	0.274874	5.16222	6.75459	5.96093	4.30106	0.274874	5.48858	0.274874	5.07885	5.70028	4.99349	5.58982	4.65412	6.96464	6.72603	4.41791	0.274874	4.8781	4.5612	4.87304	5.39923	5.01079	6.11809	5.15477	6.24178	5.22631	5.44266	5.02041	4.08006	7.78839	5.03655	5.23921	5.62731	6.2996	4.59163	4.49615	6.40527	6.07882	4.9035	4.47094	4.56068	0.274874	5.65336	6.7426	6.76756	5.3303	4.96501	4.28021	4.91315	3.98409	3.97038	6.17214	6.80939	5.00133	3.80317	5.83047	4.78874	4.53972	5.09706	5.872	4.3263	5.99175	5.08577	5.49246	5.47205	5.16406	6.87245	3.96813	4.84146	6.53638	3.80139	5.49274	0.274874	0.274874	0.274874	4.75976	5.55676	5.69025	4.01321	0.274874	4.76161	6.34953	4.01185	4.74946	4.00006	6.05533	4.5011	0.274874	6.17744	4.84177	5.88538
Q96P11	NSUN5_HUMAN	NSUN5	28S rRNA (cytosine-C(5))-methyltransferase (EC 2.1.1.-) (NOL1-related protein) (NOL1R) (NOL1/NOP2/Sun domain family member 5) (Williams-Beuren syndrome chromosomal region 20A protein)	1.33384	1.12412	1.4994	0.415584	0.168801	0.584386	0.654209	0.854317	0.117901	0.282636	0.0492255	0.0877068	3.23312	1.43702	24/29	3.64871	0.917106	19/20	3.81751	1.062	42/45		0.274874	3.77315	3.96531	0.274874	3.76518	4.19908	4.50962	0.274874	3.25579	4.40103	3.24171	3.13603	3.85548	4.22947	4.13378	4.20542	3.73543	4.35218	4.23719	3.85526	2.92781	3.43187	3.25376	4.2946	4.43296	0.274874	3.68772	0.274874	3.50637	4.10995	3.25911	4.68832	4.60787	3.24949	4.00895	3.36172	4.00109	0.274874	4.21465	3.15004	3.38802	3.65064	3.85031	3.3689	3.93081	3.74224	4.57589	3.81096	3.73033	3.97516	3.59875	0.274874	4.18333	0.274874	4.12252	4.74947	4.37489	3.86708	4.0454	4.54989	4.86656	4.83471	4.09056	4.52941	4.99463	3.82515	3.5507	4.18795	3.88103	4.25854	3.83389	3.56131	4.13944	3.60001	3.6315	4.31258	0.274874	3.4926	3.58177	4.36258	3.46515	3.29563	3.74422	4.29434	4.9652	3.98591	3.16439	3.32331	4.10059	4.13789	4.35264	4.85223	4.29307	3.98731
Q9UL15	BAG5_HUMAN	BAG5	BAG family molecular chaperone regulator 5 (BAG-5) (Bcl-2-associated athanogene 5)	1.07085	1.43843	1.54035	0.0987595	0.524498	0.623257	0.959354	0.985982	0.11948	0.284732	0.253501	0.342828	3.60979	2.10952	23/29	3.70855	1.51051	18/20	4.23305	1.54809	41/45		0.274874	3.40345	5.35666	5.93481	2.66325	4.15618	4.59084	0.274874	0.274874	0.274874	4.91501	3.10615	4.13428	0.274874	0.274874	5.1997	5.71048	5.65987	4.64849	5.49627	2.74747	2.53628	6.39915	5.31907	3.28283	5.78911	2.27735	6.7081	2.99984	5.39102	3.62549	2.93321	0.274874	3.37275	4.32068	2.92513	2.44099	5.85594	3.96247	4.89346	4.23243	3.61564	4.33394	5.04123	0.274874	3.26462	5.89798	3.53486	3.97935	4.7283	4.70875	0.274874	4.06526	3.67316	4.57244	3.83979	3.97596	3.04235	3.60166	4.25118	5.93406	5.38009	4.55512	3.62368	3.34639	4.87426	4.66921	0.274874	3.1883	5.14495	5.28014	5.36737	3.88809	5.79045	4.54628	0.274874	6.44171	0.274874	3.33745	5.53642	3.42891	5.7633	5.70624	3.21954	5.94548	5.05112	5.343	3.27579	3.4096	5.54945	5.55798	5.1743	5.57438	5.02567
Q3KQU3	MA7D1_HUMAN	MAP7D1	MAP7 domain-containing protein 1 (Arginine/proline-rich coiled-coil domain-containing protein 1) (Proline/arginine-rich coiled-coil domain-containing protein 1)	1.30176	0.887527	1.15535	0.380464	-0.172137	0.208327	0.647005	0.849209	0.119605	0.284732	0.894267	0.921934	4.1812	1.72035	25/29	4.56166	1.08267	19/20	4.38953	1.0508	43/45		0.274874	4.47493	5.23471	0.274874	4.65107	4.98799	4.14571	0.274874	6.22106	0.274874	4.43981	4.37041	5.28384	4.49209	3.83199	3.95193	5.7146	5.90272	6.0346	5.39024	4.38054	3.83729	5.2271	5.26927	4.43041	4.12254	4.69123	3.90689	5.16231	4.36113	4.0301	4.6191	4.26681	4.92993	4.94753	5.36866	5.11204	4.96256	5.5409	5.12889	4.79868	5.12305	4.40527	4.6338	0.274874	4.31858	4.98993	4.94909	4.47234	4.23289	4.22085	4.07658	5.32605	3.85478	4.78233	4.5238	4.63985	4.25991	4.71934	5.64866	5.93957	4.47923	4.78173	4.7897	4.12707	4.65263	4.07923	4.9269	4.8652	4.90811	4.63328	3.88857	4.09354	3.94589	0.274874	4.88812	4.13039	5.44095	5.58277	4.37741	4.97343	4.88054	4.07585	4.77484	4.181	4.53069	3.39816	4.52121	5.07779	4.56724	0.274874	5.19177	4.67692	3.31415
P30101	PDIA3_HUMAN	PDIA3	Protein disulfide-isomerase A3 (EC 5.3.4.1) (58 kDa glucose-regulated protein) (58 kDa microsomal protein) (p58) (Disulfide isomerase ER-60) (Endoplasmic reticulum resident protein 57) (ER protein 57) (ERp57) (Endoplasmic reticulum resident protein 60) (ER protein 60) (ERp60)	1.1098	0.804075	0.892363	0.150301	-0.314598	-0.164298	0.333924	0.65559	0.119621	0.284732	0.485439	0.576394	11.8002	0.382773	29/29	11.9505	0.512744	20/20	11.6359	0.73078	45/45		11.8054	11.4291	11.5309	11.4665	11.6533	12.6385	11.2623	11.8949	12.3205	11.818	12.3745	12.1012	11.3309	11.4181	11.7019	11.8645	12.1451	12.0084	11.5244	11.52	11.837	12.6185	12.1768	11.3365	11.8264	11.5846	11.6346	12.0402	11.3422	12.2378	11.5096	11.7629	11.9224	12.3028	13.0135	11.3997	12.056	11.7501	11.3682	11.1679	12.0672	12.7016	12.2596	11.237	12.0555	12.7277	11.9214	12.1362	11.4126	11.7738	12.1814	11.7438	11.6444	12.4011	12.0929	11.3027	11.268	12.5486	11.4682	11.4028	11.6975	8.76959	12.3578	9.47266	10.8578	11.68	10.9552	11.8628	11.2849	11.0968	11.8616	12.845	10.8992	12.1804	12.1311	12.5813	11.5071	11.5343	11.6532	11.453	11.8435	12.5825	11.2709	11.4348	11.9925	11.5386	12.3531	12.3616	11.6709	11.9153	11.7113	11.0656	11.6733	11.692
P49902	5NTC_HUMAN	NT5C2	Cytosolic purine 5'-nucleotidase (EC 3.1.3.5) (EC 3.1.3.99) (Cytosolic 5'-nucleotidase II) (cN-II) (Cytosolic IMP/GMP-specific 5'-nucleotidase) (Cytosolic nucleoside phosphotransferase 5'N) (EC 2.7.1.77) (High Km 5'-nucleotidase)	1.21108	0.81132	0.982572	0.276292	-0.301656	-0.0253646	0.398564	0.700876	0.119621	0.284732	0.458164	0.551504	4.5361	0.900474	28/29	4.81239	0.544498	20/20	4.51073	0.671798	45/45		4.85113	5.21339	5.09802	4.52977	4.45705	4.75906	4.28913	0.274874	4.39382	4.38554	5.40136	4.43002	4.20392	4.68382	4.31835	4.73146	5.4911	5.09996	5.07763	4.44228	3.98127	5.10422	4.40297	4.67787	4.24085	4.57227	4.70462	4.8757	4.85536	5.1934	4.36422	3.81695	5.14961	5.09096	4.77494	5.44438	4.86337	5.34922	5.63009	4.65102	4.24212	4.67602	4.31206	4.46806	5.88453	4.18403	5.03951	4.18304	4.93025	5.28957	4.78279	5.12257	4.80974	4.37468	5.66098	5.02991	5.31993	4.60074	5.40198	5.74396	4.9849	5.09428	4.54574	4.70296	4.12556	3.84406	4.01275	4.02029	3.91952	4.95212	4.41198	2.98183	4.31452	3.83174	2.67694	4.81943	4.62551	5.11537	4.69275	4.20462	4.82087	4.50779	4.64006	4.60266	5.73717	3.45381	3.8734	3.91147	4.51475	4.93775	3.86649	3.89669	4.47051	3.73581
P12931	SRC_HUMAN	SRC	Proto-oncogene tyrosine-protein kinase Src (EC 2.7.10.2) (Proto-oncogene c-Src) (pp60c-src) (p60-Src)	1.09416	0.790055	0.864444	0.129819	-0.339975	-0.210156	0.508541	0.77442	0.119621	0.284732	0.393881	0.489609	5.84465	0.91863	29/29	5.97447	1.07212	20/20	5.6345	1.08719	45/45		6.11225	7.58404	7.3614	5.67985	5.37921	5.68318	4.43779	5.99642	5.44644	5.76007	5.03014	5.38433	5.6029	6.38946	5.78133	7.05527	7.4982	6.3638	6.71624	6.66453	5.40261	4.68772	5.57854	6.15434	4.51341	4.39218	4.91731	4.91508	7.0069	5.45549	5.85181	4.83178	8.96957	3.39767	5.89836	6.50319	6.72622	5.6041	7.19992	6.47252	6.22616	6.0349	6.52317	6.08734	5.54521	4.91749	5.92716	5.56582	5.75157	4.73503	5.25461	6.65324	8.05152	5.89306	7.68826	7.89082	5.77193	4.60744	5.47055	5.23865	7.12358	4.40828	2.58085	5.4636	4.00841	5.1693	6.01516	4.39854	5.00738	6.23023	4.42123	4.76692	5.4906	5.10944	5.13191	5.95767	5.47027	5.93867	7.35179	4.70274	7.08621	6.3813	6.83927	5.40831	6.46762	5.09539	5.95237	4.92748	6.7107	5.85126	5.33266	5.82375	4.75752	4.91684
Q8NFW8	NEUA_HUMAN	CMAS	N-acylneuraminate cytidylyltransferase (EC 2.7.7.43) (CMP-N-acetylneuraminic acid synthase) (CMP-NeuNAc synthase)	1.09285	0.817162	0.893039	0.128101	-0.291306	-0.163205	0.521672	0.781563	0.119621	0.284732	0.263419	0.353199	6.34066	0.524334	29/29	6.46876	0.465628	20/20	6.17745	0.713309	45/45		6.14836	6.7456	6.61185	6.32616	6.62487	7.14157	6.04242	6.00538	6.351	6.45703	6.48579	6.96095	6.8962	6.6573	6.51971	6.20104	6.97991	5.9593	7.21885	6.01453	5.80066	6.22429	6.45249	5.84322	6.22456	4.93515	5.15792	6.12025	6.77266	6.52152	6.51196	6.73061	7.09761	6.29318	7.377	7.05672	6.77969	6.06927	7.08106	6.36526	6.11819	6.8956	5.7364	5.81414	6.25343	5.85877	6.2328	6.29707	6.28485	6.27704	6.43464	7.3186	6.46797	5.82385	6.28537	6.85414	6.83251	5.72453	6.35364	7.4375	7.4898	3.99377	6.36573	5.95392	5.68103	7.01211	5.77897	6.85697	6.45373	6.30998	5.31364	6.08356	5.94067	5.05282	6.50103	6.50946	5.7701	5.94174	6.22262	5.53783	6.6954	7.22522	7.15545	6.02783	6.6471	5.38424	5.43378	5.10839	6.78789	6.42284	6.10436	5.52045	5.23292	5.66014
Q9H4E7	DEFI6_HUMAN	DEF6	Differentially expressed in FDCP 6 homolog (DEF-6) (IRF4-binding protein)	1.04242	0.852108	0.888257	0.0599401	-0.230891	-0.170951	0.534976	0.791366	0.119621	0.284732	0.210855	0.295092	5.53789	0.376207	29/29	5.59783	0.261634	20/20	5.36694	0.505827	45/45		5.82889	5.65216	5.59713	5.45623	5.43283	6.12592	5.33711	5.89616	5.4839	5.37122	5.62077	5.24625	5.74378	5.02094	5.70456	5.57061	6.42871	5.87369	5.49228	5.29026	5.15262	6.1084	5.47592	5.27189	4.92485	4.60429	5.40301	5.76495	5.7195	5.75008	5.23577	5.26537	5.5172	5.80993	6.03	5.53617	5.54478	5.56018	5.89217	5.55773	5.71022	5.74799	6.08195	5.43518	5.46792	5.10959	5.65365	5.26425	5.78652	5.71911	5.03214	6.08694	5.83487	5.3294	5.06904	6.07191	5.93429	5.9815	4.93542	5.98282	5.27949	5.87411	5.01879	5.50139	4.54705	5.38074	4.51972	5.60098	5.74837	5.86163	4.92342	5.32971	5.06077	4.39009	4.71496	5.61002	5.06238	5.4092	4.91107	5.10811	5.59541	5.48568	5.81071	5.84509	6.22343	5.39182	4.39649	4.84957	4.43493	6.10776	5.31409	5.01598	5.6136	5.59827
Q9H9T3	ELP3_HUMAN	ELP3	Elongator complex protein 3 (hELP3) (EC 2.3.1.-) (tRNA uridine(34) acetyltransferase)	1.5824	1.08253	1.713	0.662113	0.114409	0.776522	0.799108	0.920846	0.119621	0.284732	0.0567411	0.0985081	3.3524	1.64983	23/29	4.01452	0.345817	20/20	4.12892	0.84328	44/45		4.66759	4.47205	4.51739	0.274874	3.7684	5.06993	0.274874	3.73479	0.274874	0.274874	4.24954	3.6385	3.49336	4.19346	4.12222	5.01308	4.19804	4.07344	3.59767	4.28126	3.59982	4.53182	3.81891	3.97702	3.66537	0.274874	4.68525	0.274874	4.20153	4.42111	3.64304	3.58102	3.83531	4.11989	3.7946	4.0215	4.59605	4.48824	4.19113	4.69331	4.05801	3.58523	3.65299	3.58709	3.71797	4.17949	3.97869	3.9955	4.15016	4.20519	4.48872	0.274874	4.38754	4.3535	5.14142	4.27475	4.6507	4.29161	4.49859	5.55854	4.86848	5.36015	3.16604	4.64133	4.03814	3.71657	3.53077	5.09387	3.68787	4.84505	4.2873	3.63035	4.50683	3.04655	3.47039	4.36466	2.75369	4.12589	4.23962	4.05424	3.74024	4.28906	3.86104	3.69328	4.95612	3.87065	4.66549	4.13774	3.90276	4.46753	3.14555	4.79191	4.56889	4.15813
P24864	CCNE1_HUMAN	CCNE1	G1/S-specific cyclin-E1	0.832673	1.64192	1.36718	-0.264178	0.715385	0.451208	0.479729	0.757162	0.119972	0.285283	0.241261	0.32918	1.46302	1.51679	13/29	1.19884	1.49826	6/20	1.91423	1.69675	24/45		2.42196	0.274874	0.274874	0.274874	3.00546	4.95317	3.25775	0.274874	2.7712	0.274874	1.68529	0.274874	1.78922	0.274874	2.72242	2.67593	0.274874	0.274874	0.274874	4.40651	2.25372	0.274874	0.274874	0.274874	0.274874	4.44357	0.274874	0.274874	1.64332	2.61308	0.274874	0.274874	0.274874	3.36899	0.274874	0.274874	3.03927	0.274874	0.274874	3.99487	0.274874	0.274874	2.64229	0.274874	4.47007	0.274874	0.274874	0.274874	0.274874	4.23394	2.52003	0.274874	0.274874	2.75796	0.274874	0.274874	6.1005	2.90722	3.5051	4.83843	0.274874	3.72446	3.29544	3.35027	3.00323	0.274874	2.7969	0.274874	0.274874	0.274874	0.274874	2.44075	3.32298	0.274874	2.04589	0.274874	0.274874	0.274874	2.01634	3.33418	0.274874	0.274874	0.274874	3.65904	0.274874	3.80067	3.95843	2.64426	0.274874	0.274874	0.274874	4.17449	1.96385	3.97341
P04350	TBB4A_HUMAN	TUBB4A	Tubulin beta-4A chain (Tubulin 5 beta) (Tubulin beta-4 chain)	0.665232	0.390699	0.259906	-0.58807	-1.35587	-1.94394	0.830628	0.935008	0.120109	0.2855	0.0271938	0.0538355	6.21593	2.34364	26/29	5.62786	2.98711	16/20	4.27199	3.37372	28/45		8.15663	6.40659	6.28034	7.91787	7.00298	0.274874	8.87166	8.04064	8.4716	8.45796	0.274874	8.07668	5.7941	6.20561	7.64009	4.38578	6.42612	5.46603	0.274874	8.54521	7.60631	6.53426	5.59255	5.07629	6.1813	6.44467	6.5687	6.0235	7.26377	6.53665	6.55718	0.274874	4.09218	7.76988	8.59586	7.34821	6.64329	8.08715	6.1701	5.09073	6.99303	8.77803	0.274874	0.274874	9.09702	6.35794	6.26938	0.274874	7.07101	0.274874	8.65824	8.10324	0.274874	4.36873	0.274874	6.60817	0.274874	8.54651	9.80235	7.25394	8.50897	6.86236	0.274874	0.274874	0.274874	5.94213	0.274874	6.64508	0.274874	6.51424	5.98208	6.3393	3.47477	4.20722	0.274874	6.34606	7.74321	0.274874	4.506	4.9737	0.274874	8.70864	6.56217	0.274874	6.17488	0.274874	0.274874	5.87109	0.274874	7.121	5.79295	0.274874	7.61274	8.33681
Q99504	EYA3_HUMAN	EYA3	Eyes absent homolog 3 (EC 3.1.3.48)	1.4075	0.656863	0.924537	0.493139	-0.606336	-0.113197	0.305123	0.631415	0.121098	0.287521	0.728865	0.7904	1.40961	1.50672	11/29	1.90275	1.41914	12/20	1.29642	1.42797	16/45		0.274874	0.274874	0.274874	0.274874	0.274874	3.096	0.274874	0.274874	3.92596	0.274874	2.7425	0.274874	2.62203	0.274874	0.274874	0.274874	3.99319	0.274874	3.68837	3.57848	2.74963	3.3701	0.274874	2.80086	3.364	0.274874	0.274874	0.274874	0.274874	3.12659	2.6886	0.274874	0.274874	3.09648	2.66861	0.274874	0.274874	3.69694	2.8395	0.274874	0.274874	3.21906	3.345	1.79641	3.70376	2.95275	0.274874	0.274874	2.7224	2.86205	3.27263	0.274874	0.274874	2.59479	0.274874	3.79102	2.96042	3.65936	3.62491	0.274874	0.274874	0.274874	0.274874	0.274874	0.274874	0.274874	2.65528	0.274874	0.274874	0.274874	3.42692	0.274874	0.274874	0.274874	0.274874	3.55212	4.15809	0.274874	3.51252	0.274874	0.274874	0.274874	0.274874	0.274874	0.274874	2.21532	0.274874	2.96023	2.6894	0.274874	0.274874	0.274874	2.43243	0.274874
P48736	PK3CG_HUMAN	PIK3CG	Phosphatidylinositol 4,5-bisphosphate 3-kinase catalytic subunit gamma isoform (PI3-kinase subunit gamma) (PI3K-gamma) (PI3Kgamma) (PtdIns-3-kinase subunit gamma) (EC 2.7.1.137) (EC 2.7.1.153) (EC 2.7.1.154) (Phosphatidylinositol 4,5-bisphosphate 3-kinase 110 kDa catalytic subunit gamma) (PtdIns-3-kinase subunit p110-gamma) (p110gamma) (Phosphoinositide-3-kinase catalytic gamma polypeptide) (Serine/threonine protein kinase PIK3CG) (EC 2.7.11.1) (p120-PI3K)	1.37514	0.633488	0.871136	0.459582	-0.658611	-0.199029	0.320338	0.647069	0.121177	0.287598	0.674057	0.743175	1.46898	1.74334	10/29	1.92856	1.75145	10/20	1.26995	1.47359	15/45		0.274874	2.95401	4.49799	0.274874	0.274874	0.274874	0.274874	0.274874	0.274874	0.274874	0.274874	4.01592	0.274874	0.274874	0.274874	4.84865	5.07536	0.274874	2.64369	0.274874	3.02219	0.274874	3.665	3.63425	0.274874	0.274874	0.274874	0.274874	3.02065	0.274874	0.274874	0.274874	0.274874	0.274874	0.274874	0.274874	5.1687	0.274874	0.274874	0.274874	4.10709	3.46164	3.46135	3.33291	3.27273	3.60179	3.16913	3.22183	3.02527	0.274874	0.274874	0.274874	0.274874	0.274874	3.29992	0.274874	3.2005	0.274874	0.274874	3.67324	0.274874	2.80406	0.274874	0.274874	4.24503	0.274874	0.274874	0.274874	4.73438	0.274874	0.274874	0.274874	3.57968	3.33046	0.274874	0.274874	0.274874	0.274874	3.27132	0.274874	0.274874	2.34479	0.274874	0.274874	0.274874	0.274874	2.83042	2.58629	2.28858	3.77834	0.274874	0.274874	0.274874	2.9344
Q9UHW9	S12A6_HUMAN	SLC12A6	Solute carrier family 12 member 6 (Electroneutral potassium-chloride cotransporter 3) (K-Cl cotransporter 3)	1.25019	0.898039	1.12272	0.322146	-0.15515	0.166997	0.870184	0.954766	0.122955	0.289685	0.235687	0.323495	3.78239	2.15612	22/29	4.10453	1.8459	17/20	3.94938	1.05135	43/45		0.274874	4.80366	4.474	0.274874	3.73967	4.38635	4.65103	0.274874	0.274874	0.274874	5.9503	4.79371	6.34384	0.274874	0.274874	5.38802	6.30633	5.83027	3.34077	5.56645	3.90336	4.98122	6.30561	4.75429	4.83052	3.62052	4.50459	5.23888	4.05173	6.05809	5.66577	0.274874	0.274874	4.04859	3.18487	4.7179	3.62527	0.274874	5.34452	4.73731	4.35585	5.76169	4.92018	5.55718	3.7316	4.55278	6.3511	4.21782	4.43551	4.48528	4.476	0.274874	3.85311	3.64938	4.2211	4.01602	3.60573	2.95888	4.29563	3.872	4.75156	4.19679	3.92593	4.52338	4.09818	4.60066	3.8277	5.67598	3.46954	4.1196	4.34147	4.16674	3.4901	3.75741	4.25028	5.39731	4.20933	0.274874	2.91824	3.77049	5.37351	2.56927	4.97201	3.71372	4.94057	3.74695	3.6503	2.80293	3.73225	5.31401	5.22376	3.84167	4.26245	4.10526
Q9Y5K6	CD2AP_HUMAN	CD2AP	CD2-associated protein (Adapter protein CMS) (Cas ligand with multiple SH3 domains)	1.07255	1.29268	1.38646	0.10104	0.370368	0.471408	0.721853	0.886983	0.123037	0.289685	0.0644367	0.109796	6.70288	0.967728	29/29	6.80392	0.675966	20/20	7.17429	0.770539	45/45		6.8129	7.49794	7.8992	4.59615	6.5547	8.03876	4.71692	5.47596	5.38378	6.27858	7.00796	5.3552	8.12738	7.30648	6.0701	6.31544	7.62912	7.4318	7.8173	6.74108	6.4353	6.9908	6.85027	6.74701	6.23786	6.22397	6.43962	7.27631	8.12567	6.68251	6.79176	6.76671	7.08091	7.4385	7.0645	7.61219	7.2475	5.1201	7.03269	6.79629	6.89618	5.88218	7.88493	7.30003	6.01009	5.72695	7.21562	6.49521	7.03359	8.13133	6.94053	6.34744	8.21879	7.5433	8.43883	7.72864	6.81778	8.75396	6.7747	8.16385	7.91562	7.68273	6.97915	7.35583	7.23592	6.35276	6.20052	7.06912	6.54657	8.21677	6.64048	7.40267	7.91255	7.33181	6.02462	6.19847	6.10877	6.19231	7.26477	7.29675	6.77338	7.03986	8.645	6.91581	6.81883	6.4935	6.71214	5.72806	7.78946	7.38712	6.02441	7.86894	7.98232	6.87689
Q9HCN8	SDF2L_HUMAN	SDF2L1	Stromal cell-derived factor 2-like protein 1 (SDF2-like protein 1) (PWP1-interacting protein 8)	1.06363	0.815593	0.867487	0.0889925	-0.294079	-0.205086	0.878742	0.954766	0.123037	0.289685	0.0764548	0.126622	9.47422	0.482381	29/29	9.56321	0.656373	20/20	9.26914	0.629052	45/45		9.58852	8.67754	8.74043	8.9014	9.5991	9.9404	9.88496	10.1366	9.53533	9.4044	9.79651	9.67872	8.75358	9.05402	10.0306	9.19927	9.68269	9.70002	9.53792	10.1285	9.71046	9.94559	9.83158	8.81513	9.41503	9.07988	9.92947	9.65716	8.39767	9.8979	8.92484	8.93563	8.56337	9.64172	10.9778	9.454	9.65476	9.23866	8.65002	8.90331	10.5942	10.1376	10.4897	9.10427	9.25239	10.0459	9.66688	9.75038	9.38103	9.56602	9.65968	10.0346	9.24539	9.36607	9.67123	8.79784	9.10937	10.2099	9.3856	8.41549	9.10113	8.12703	8.71566	8.45494	8.56491	9.38178	8.86323	8.86748	9.21819	7.86748	8.19	9.61415	9.76454	10.0622	9.42952	10.5789	10.5494	9.36243	9.07132	8.42921	9.33402	10.4943	8.93099	9.4366	9.30385	9.33435	10.0287	9.6319	9.24016	9.56025	9.18679	8.44206	9.3014	9.21105
O14879	IFIT3_HUMAN	IFIT3	Interferon-induced protein with tetratricopeptide repeats 3 (IFIT-3) (CIG49) (ISG-60) (Interferon-induced 60 kDa protein) (IFI-60K) (Interferon-induced protein with tetratricopeptide repeats 4) (IFIT-4) (Retinoic acid-induced gene G protein) (P60) (RIG-G)	0.75115	2.01011	1.5099	-0.412826	1.00728	0.594449	0.373023	0.684688	0.123135	0.289807	0.610861	0.689929	3.14261	2.37291	18/29	2.72978	2.14642	12/20	3.73706	2.03787	36/45		5.50044	4.6827	5.11677	5.37017	0.274874	0.274874	5.74496	5.56007	0.274874	4.17621	4.15429	0.274874	7.24969	0.274874	0.274874	4.47765	4.87071	4.76097	4.53884	0.274874	3.78191	0.274874	0.274874	4.63019	3.58387	0.274874	4.73608	0.274874	5.17655	0.274874	4.58947	4.84466	0.274874	3.14028	0.274874	0.274874	0.274874	5.77992	0.274874	4.20942	0.274874	4.74618	3.34161	5.59757	0.274874	3.74276	4.40323	3.93459	4.06697	4.44158	5.26282	3.02358	3.74157	4.12982	3.85785	4.74027	5.70651	0.274874	5.27416	4.62102	4.41078	5.61439	0.274874	4.66304	7.24542	0.274874	4.02218	3.66878	5.20755	6.40176	4.31634	0.274874	4.58594	0.274874	0.274874	0.274874	3.44669	4.15395	3.26197	7.2857	3.33607	3.08972	5.99951	3.04138	4.26562	3.74634	4.43638	2.69426	6.65705	4.76175	0.274874	5.64163	4.94041	0.274874
O15061	SYNEM_HUMAN	SYNM	Synemin (Desmuslin)	2.36379	0.537798	1.27124	1.2411	-0.894864	0.346241	0.0511315	0.354133	0.123595	0.290779	0.688327	0.756355	2.63167	2.10132	17/29	3.87277	1.74238	17/20	2.97791	2.51198	27/45		0.274874	4.55677	5.7972	0.274874	0.274874	5.03844	2.88433	0.274874	0.274874	3.57989	3.99274	4.11435	4.46286	0.274874	0.274874	4.44349	0.274874	4.42141	0.274874	0.274874	3.41761	4.17378	4.2148	5.87142	0.274874	0.274874	4.3593	4.42827	3.26322	5.68378	3.49708	4.98008	0.274874	3.31057	0.274874	4.51863	5.41172	6.08443	5.42035	3.65456	5.00534	3.91793	4.9564	4.35918	0.274874	4.07835	4.43251	3.10194	4.21799	0.274874	2.97943	8.21581	0.274874	4.63786	3.8807	6.42577	8.31097	2.88875	4.0926	3.67928	7.15234	3.9646	5.07484	5.08702	4.50645	3.30757	0.274874	0.274874	0.274874	0.274874	0.274874	0.274874	3.2381	0.274874	0.274874	5.99094	0.274874	6.09894	0.274874	0.274874	3.74471	6.26737	4.5137	5.43396	0.274874	0.274874	0.274874	3.61996	0.274874	4.20362	3.67066	0.274874	3.89693	4.17528
Q9H2V7	SPNS1_HUMAN	SPNS1	Protein spinster homolog 1 (HSpin1) (SPNS1) (Spinster-like protein 1)	1.33129	0.829341	1.1041	0.412828	-0.269962	0.142865	0.402283	0.706215	0.124427	0.292624	0.621459	0.699607	2.99462	1.68023	22/29	3.40745	1.51477	17/20	3.13748	1.19813	40/45		0.274874	3.8487	3.42313	5.81885	3.23243	0.274874	3.71483	0.274874	3.98289	0.274874	3.35807	4.02307	4.36864	0.274874	0.274874	4.18649	4.4844	4.52679	3.28342	4.58781	2.98426	3.32578	4.68984	3.2968	3.90571	2.77648	4.08486	0.274874	3.0166	3.3656	3.1868	4.51122	4.38795	0.274874	0.274874	2.81582	0.274874	4.81451	3.66529	4.67451	3.93483	5.67259	3.90563	4.38432	3.03106	3.06842	4.2146	3.74112	3.95006	0.274874	3.55032	4.6943	3.35284	0.274874	0.274874	4.18599	2.64284	3.46698	2.97765	3.34971	3.05567	0.274874	3.37369	0.274874	2.82391	3.97777	2.14439	4.04924	3.70566	3.6408	3.44355	3.67072	2.71602	2.86227	2.45059	2.93241	3.69339	3.29543	3.53064	3.58168	4.52656	3.42234	4.33686	3.21557	5.68821	3.91548	3.16744	3.11808	3.06104	4.04678	4.0041	2.74634	3.66089	3.73428
Q9UL12	SARDH_HUMAN	SARDH	Sarcosine dehydrogenase, mitochondrial (SarDH) (EC 1.5.8.3) (BPR-2)	0.80063	1.8092	1.4485	-0.320792	0.855354	0.534561	0.704613	0.880895	0.124639	0.292679	0.12251	0.187993	3.52589	1.83446	23/29	3.2051	2.14607	14/20	4.06045	1.99218	37/45		0.274874	4.02486	4.44477	5.14795	4.89682	2.96937	0.274874	4.96107	5.62886	5.30125	0.274874	3.50871	4.57536	3.19401	4.94441	5.059	3.96133	4.36334	0.274874	0.274874	3.94286	2.65197	4.86977	5.17008	5.19339	3.8679	3.7698	0.274874	4.15475	5.583	5.59296	0.274874	4.72234	0.274874	0.274874	4.13253	2.96819	0.274874	4.72932	0.274874	4.64714	4.74055	5.48469	2.42356	0.274874	3.74257	5.92089	3.51876	4.24627	3.3117	3.68972	5.47146	5.91958	4.38667	4.64581	6.28019	0.274874	5.20452	0.274874	3.87834	6.86996	3.03122	5.66828	0.274874	0.274874	0.274874	3.66077	4.83775	6.2221	5.09336	5.80023	0.274874	5.86259	4.6931	5.92268	5.00825	4.43291	0.274874	5.89736	3.78063	4.97602	3.88903	5.25469	6.13752	6.16379	3.86305	3.98212	3.53102	0.274874	4.50351	4.18644	4.97877	4.00159	5.48469
Q9NZD2	GLTP_HUMAN	GLTP	Glycolipid transfer protein (GLTP)	0.763195	1.37583	1.05003	-0.389876	0.460306	0.0704294	0.347376	0.667804	0.125017	0.293345	0.505308	0.595202	3.01232	1.35796	24/29	2.62244	1.51291	15/20	3.08275	1.40936	37/45		4.9705	3.64412	0.274874	4.24939	3.84094	4.23536	3.97655	3.41751	0.274874	3.58462	3.04143	3.64976	0.274874	3.30101	4.13827	2.98405	4.0832	3.8758	3.45281	3.08711	3.23421	3.24965	3.1868	2.8405	2.94041	0.274874	3.11115	0.274874	3.88768	3.31089	2.76012	0.274874	0.274874	3.68054	4.55874	4.27155	4.45444	3.29716	3.88115	3.36477	3.27441	0.274874	3.0296	0.274874	1.92178	0.274874	3.0799	2.80439	3.38504	3.13379	3.85827	3.58673	2.98939	3.57476	3.92293	3.78918	5.2366	3.66674	3.85129	3.81309	4.09045	3.89981	4.18652	3.29901	3.742	3.68514	4.00478	0.274874	2.89634	4.02504	3.45354	4.25643	3.69808	0.274874	2.77289	0.274874	0.274874	3.96307	3.0692	0.274874	3.46913	3.04581	3.99989	2.52702	4.59022	3.76014	3.78284	3.84382	2.70647	0.274874	4.04789	0.274874	0.274874	4.28634
Q9GZM5	YIPF3_HUMAN	YIPF3	Protein YIPF3 (Killer lineage protein 1) (Natural killer cell-specific antigen KLIP1) (YIP1 family member 3) [Cleaved into: Protein YIPF3, 36 kDa form III]	0.945146	1.95765	1.85026	-0.081391	0.969121	0.88773	0.531364	0.791366	0.125615	0.294611	0.585872	0.669013	2.84696	2.10163	18/29	2.76557	1.92133	13/20	3.73469	1.21843	41/45		0.274874	4.05739	0.274874	0.274874	0.274874	4.37612	0.274874	0.274874	4.29477	0.274874	4.00467	4.1932	0.274874	0.274874	0.274874	4.97269	5.11189	4.49125	5.17185	3.44567	3.99251	4.69228	4.87383	4.8905	4.86632	5.02224	4.23255	0.274874	2.84845	0.274874	3.65497	0.274874	0.274874	5.05345	4.74246	4.26834	4.31704	0.274874	0.274874	4.27558	3.17836	3.96864	3.87837	4.47856	0.274874	0.274874	4.40406	3.48095	3.68643	4.46149	4.29128	0.274874	4.34436	3.4298	3.56643	4.07572	3.91277	4.4819	3.6155	0.274874	4.81782	3.02721	3.94502	3.85715	3.55153	3.80327	3.29491	4.82091	3.82196	4.3435	3.5179	4.56603	5.36556	4.6644	4.33881	4.23601	0.274874	4.33259	4.09172	5.52513	3.89916	3.27639	4.54995	3.44731	3.10035	3.86561	4.00437	3.44742	4.00371	4.54623	0.274874	3.8484	4.36635	4.50555
P21675	TAF1_HUMAN	TAF1	Transcription initiation factor TFIID subunit 1 (EC 2.3.1.48) (EC 2.7.11.1) (Cell cycle gene 1 protein) (TBP-associated factor 250 kDa) (p250) (Transcription initiation factor TFIID 250 kDa subunit) (TAF(II)250) (TAFII-250) (TAFII250)	1.06107	1.35304	1.43567	0.0855201	0.436205	0.521725	0.941518	0.980541	0.126264	0.294611	0.0743948	0.124021	1.65274	1.27053	17/29	1.73826	1.17976	13/20	2.17447	1.32034	32/45		0.274874	0.274874	3.11164	0.274874	2.92606	3.28396	0.274874	0.274874	0.274874	0.274874	2.71372	0.274874	1.12059	2.49817	0.274874	0.274874	3.508	0.274874	3.5369	2.33705	1.78816	2.93431	2.09511	2.91109	2.7593	1.98811	2.5414	0.274874	2.57753	1.98042	0.274874	0.274874	0.274874	2.82795	1.21795	0.274874	2.40798	0.274874	0.274874	3.21418	2.71895	2.20043	2.57664	2.73309	2.40078	2.55917	2.74031	0.274874	3.26332	0.274874	0.274874	0.274874	0.274874	0.274874	0.274874	2.44316	2.95735	0.274874	3.2631	3.43171	0.274874	3.09887	2.42396	3.32965	3.15393	2.63602	3.81812	1.91019	2.83061	3.75279	3.05249	3.35544	3.00551	2.4893	0.274874	0.274874	0.274874	0.274874	2.23593	2.17768	2.94503	3.19674	3.64657	3.73231	2.24441	2.81777	2.34632	1.71812	3.19072	2.34421	0.274874	3.67009	3.07913	3.98053
Q8WUD1	RAB2B_HUMAN	RAB2B	Ras-related protein Rab-2B (EC 3.6.5.2)	1.18359	0.74199	0.878209	0.243165	-0.430529	-0.187364	0.737135	0.896008	0.126511	0.294611	0.176672	0.255112	4.00416	1.12356	27/29	4.24733	0.537667	20/20	3.8168	1.07249	42/45		4.22816	4.49851	4.18025	4.50408	4.00137	5.45105	4.85157	4.31754	4.94845	3.46341	4.36333	4.38656	4.55891	4.0233	4.13648	4.23276	4.92507	4.60093	4.40923	0.274874	3.60236	4.38004	3.79808	3.77087	3.99884	4.13982	3.45207	0.274874	4.34789	4.12437	3.46588	4.18335	5.57907	4.38913	4.30329	4.15785	4.23526	4.36923	4.52834	3.19981	4.45303	4.85692	4.66157	4.11588	3.24256	4.29493	4.57486	3.87686	4.33434	2.53896	4.45641	4.51975	3.98931	4.16756	4.13083	5.06093	4.5856	3.33811	3.94797	5.12066	4.5261	4.07684	3.65568	4.38976	3.79617	4.5616	3.59146	3.76974	3.67485	4.23118	3.77196	3.99766	3.37426	3.67184	3.9323	4.49499	4.47183	0.274874	3.80767	3.7308	3.88969	4.5191	4.67901	4.50301	4.71307	3.80381	3.61053	3.90693	4.39476	4.29937	0.274874	3.61336	0.274874	3.61586
P15586	GNS_HUMAN	GNS	N-acetylglucosamine-6-sulfatase (EC 3.1.6.14) (Glucosamine-6-sulfatase) (G6S)	0.798086	1.24844	0.996361	-0.325384	0.320124	-0.00525997	0.0598868	0.374534	0.126528	0.294611	0.85938	0.895163	6.15261	0.698538	29/29	5.82723	0.601611	20/20	6.14735	0.695305	45/45		6.50867	6.36963	6.56778	7.83746	5.3043	6.55252	5.88449	5.74251	5.33272	6.62839	6.39038	5.63022	6.90278	5.49906	6.94528	6.4072	6.68753	6.12059	5.81925	6.63047	4.74755	5.6623	6.77475	5.64081	5.41813	4.81234	6.56904	6.81816	6.22136	6.30597	5.00415	6.02775	6.40288	5.96472	5.34251	5.3526	5.23711	6.48319	4.94759	6.317	5.55537	6.52889	5.74009	6.35144	6.15194	4.49429	6.47478	5.65222	6.21001	5.25778	5.83939	6.94108	6.65707	5.43555	5.82958	5.79889	6.4054	5.22571	5.64002	5.59054	6.43669	4.42544	6.82399	6.76284	5.45246	7.71871	6.05041	5.81889	5.73013	5.78838	6.07737	6.92211	6.45292	5.91173	5.89634	5.94637	5.70146	6.38077	6.36034	7.21084	6.60856	5.54818	6.8832	5.55834	7.60674	5.35538	5.60402	5.33279	6.48682	6.79949	6.46793	6.47071	7.47856	5.94079
Q9NVE7	PANK4_HUMAN	PANK4	4'-phosphopantetheine phosphatase (EC 3.1.3.-) (Inactive pantothenic acid kinase 4) (hPanK4)	1.14488	0.865655	0.99107	0.195195	-0.208136	-0.0129417	0.145823	0.498174	0.126528	0.294611	0.850691	0.888649	4.88973	0.444007	29/29	5.08492	0.41187	20/20	4.87679	0.49921	45/45		4.6056	5.24612	5.12751	4.63376	5.08694	5.11286	4.65559	4.87836	3.4295	4.79835	5.27372	4.34297	5.35553	4.70986	4.57109	5.56226	5.68009	5.03145	4.60624	4.37988	5.01301	5.0319	5.01459	5.21461	4.71819	4.47221	5.44194	4.85075	4.95722	5.29016	4.45838	4.36818	4.89446	5.5716	4.94449	5.19879	5.56251	5.4923	4.49042	5.71182	5.41162	5.35789	5.14843	5.39355	4.54782	4.94402	5.33496	4.81409	4.76296	4.65048	4.94379	4.58533	5.44228	4.85917	4.99201	5.25028	4.37312	4.12118	4.70599	5.47321	5.21254	4.89985	4.36179	5.30298	4.0377	5.3735	3.88337	5.04733	4.72899	4.40854	3.97063	4.96029	4.36669	4.3001	4.10122	5.08868	4.82694	5.36196	4.94703	5.08966	5.32775	5.01736	5.27989	5.5937	5.23329	5.21329	3.7655	5.72303	5.12491	5.2791	5.4065	5.05599	4.44173	5.32672
O15116	LSM1_HUMAN	LSM1	U6 snRNA-associated Sm-like protein LSm1 (Cancer-associated Sm-like) (Small nuclear ribonuclear CaSm)	0.844942	1.17812	0.995439	-0.243076	0.236481	-0.00659501	0.196457	0.540018	0.126528	0.294611	0.938219	0.955624	5.72189	0.599141	29/29	5.47882	0.536454	20/20	5.7153	0.636317	45/45		5.4301	5.95242	5.68976	5.1716	5.54258	5.1876	5.25027	4.84288	4.76801	5.26886	5.72443	4.82656	6.0741	5.39078	5.92592	6.62511	6.83172	6.45602	6.07825	6.04347	5.17686	6.34317	6.10004	5.90825	5.38265	5.84316	6.65811	6.56384	4.87843	6.11414	5.48656	5.66057	4.76869	5.06433	5.68689	5.85507	5.18853	5.76768	5.27253	5.99399	5.04187	4.80932	5.26677	6.30362	5.88516	4.385	6.41504	5.43154	5.17909	6.22657	4.21968	5.89665	5.92624	4.95675	5.81851	5.79481	5.18687	5.35605	6.20968	6.45713	5.76705	5.77318	4.8173	5.78492	4.52631	5.43315	5.11301	6.1343	5.41155	6.74707	6.02948	5.69807	6.20559	5.78402	5.13417	5.83216	5.84978	6.19185	6.48335	6.06755	5.91064	5.04142	6.90023	5.46444	6.57949	4.70839	4.83633	5.18976	6.26645	6.35254	5.56438	6.68552	6.19502	4.66108
O76094	SRP72_HUMAN	SRP72	Signal recognition particle subunit SRP72 (SRP72) (Signal recognition particle 72 kDa protein)	0.998647	0.912238	0.911004	-0.00195259	-0.132518	-0.134471	0.815038	0.929503	0.126528	0.294611	0.206844	0.290427	6.5394	0.407133	29/29	6.53745	0.396021	20/20	6.40493	0.395948	45/45		6.76746	6.42191	6.09254	6.04714	6.9679	6.7926	6.38399	6.7111	6.72623	6.34289	6.90297	6.13465	5.74747	6.05202	6.36256	6.11634	7.02645	6.82504	6.87271	7.00676	6.25301	7.33053	6.88408	6.32968	6.52946	6.41639	6.6629	7.11126	5.82454	7.1664	6.16755	5.66285	5.90036	6.48636	6.9208	6.84163	6.4751	6.15804	6.75556	6.19092	7.05698	6.95467	6.9979	6.65587	6.41539	6.45134	6.61675	6.44998	6.4245	6.06059	6.8727	6.24296	6.49538	6.11845	6.53815	6.88017	6.42314	6.38007	6.24941	6.14356	6.72798	6.26974	6.36858	5.92092	6.21744	5.87641	5.34184	6.22266	6.57599	6.14347	6.71395	6.08809	6.6466	6.44831	5.60469	7.06911	6.94707	6.99765	6.28691	6.67978	6.50413	7.47872	6.15803	5.93874	6.34505	6.27475	6.40196	6.66466	6.1506	7.11269	6.35899	6.46088	6.4327	6.38807
P49840	GSK3A_HUMAN	GSK3A	Glycogen synthase kinase-3 alpha (GSK-3 alpha) (EC 2.7.11.26) (Serine/threonine-protein kinase GSK3A) (EC 2.7.11.1)	1.00748	1.87167	1.88566	0.0107451	0.904328	0.915073	0.852713	0.949431	0.128062	0.297452	0.0328233	0.0630842	1.82717	1.69404	14/29	1.83791	1.66183	10/20	2.74224	1.37267	35/45		0.274874	0.274874	2.55868	0.274874	0.274874	3.67292	4.2257	0.274874	0.274874	0.274874	3.13588	0.274874	0.274874	0.274874	0.274874	2.67622	3.93047	3.81326	3.57873	5.01796	3.19567	3.39208	3.11089	3.65455	2.90174	0.274874	0.274874	0.274874	0.274874	0.274874	0.274874	0.274874	0.274874	3.34027	2.97335	0.274874	0.274874	0.274874	3.99436	3.4848	0.274874	3.3378	3.75007	3.87276	3.60274	3.83061	0.274874	1.82273	0.274874	4.11144	3.36074	0.274874	3.42902	0.274874	2.78224	3.35145	0.274874	3.09458	0.274874	4.01397	3.57835	3.29888	0.274874	3.38568	3.05552	2.86669	3.17616	3.20475	3.74414	3.80783	3.05831	3.55615	4.24803	3.35676	0.274874	3.57985	0.274874	0.274874	3.33927	4.01723	0.274874	3.11782	3.79805	3.33376	0.274874	3.22775	2.91949	3.38431	3.75985	3.4496	3.70294	3.64823	2.9683	3.92491
Q8N6Q3	CD177_HUMAN	CD177	CD177 antigen (Human neutrophil alloantigen 2a) (HNA-2a) (NB1 glycoprotein) (NB1 GP) (Polycythemia rubra vera protein 1) (PRV-1) (CD antigen CD177)	1.17093	0.49815	0.583297	0.22765	-1.00535	-0.777698	0.894037	0.961946	0.128062	0.297452	0.172814	0.25091	3.92677	2.60102	21/29	4.15442	2.30611	16/20	3.14908	2.37491	29/45		0.274874	0.274874	4.92805	6.83253	5.03752	0.274874	0.274874	0.274874	6.48055	5.51003	4.74645	0.274874	6.10644	2.88486	6.13315	5.53171	8.96302	6.76135	4.15045	3.69672	0.274874	3.4793	6.86723	5.3201	3.39254	0.274874	4.92971	5.78426	4.14152	5.64434	3.59742	7.77513	5.86992	3.47399	0.274874	0.274874	0.274874	5.03373	4.36368	4.55139	5.78801	4.60008	3.74192	4.12096	4.29672	0.274874	5.74962	5.60748	7.77462	0.274874	0.274874	6.27095	2.87284	3.42109	0.274874	0.274874	0.274874	0.274874	4.11386	2.21057	0.274874	0.274874	0.274874	0.274874	0.274874	4.42158	3.33767	4.99179	4.40783	5.57303	3.80424	4.74334	3.70625	5.90927	6.17455	0.274874	5.46219	5.13712	4.43231	3.53508	7.47323	5.47536	4.9442	3.26357	5.36399	4.16133	0.274874	0.274874	0.274874	4.66567	6.64	0.274874	4.22885	6.56873
Q8NC96	NECP1_HUMAN	NECAP1	Adaptin ear-binding coat-associated protein 1 (NECAP endocytosis-associated protein 1) (NECAP-1)	0.956877	2.22122	2.12544	-0.0635939	1.15136	1.08776	0.793316	0.920846	0.128183	0.297622	0.0925345	0.148688	3.15072	2.35999	18/29	3.08712	2.40861	12/20	4.23848	1.74666	39/45		0.274874	0.274874	6.20061	0.274874	3.89669	0.274874	0.274874	0.274874	0.274874	0.274874	4.9645	4.5881	6.34096	4.5604	0.274874	4.26921	4.77923	0.274874	5.32008	3.94165	4.70204	4.71744	4.85179	4.67322	4.22563	0.274874	4.65076	6.3312	5.33362	6.35996	5.14256	0.274874	5.5586	4.97555	5.17916	0.274874	0.274874	0.274874	4.20817	0.274874	4.82702	0.274874	4.91097	5.02019	0.274874	3.72239	0.274874	4.49009	5.14877	5.92881	4.75678	0.274874	6.3751	4.90285	5.93138	6.1046	3.87236	4.98748	5.28785	5.67752	6.4319	5.39483	5.98259	5.1808	4.9577	4.04176	4.59799	3.48979	4.21772	0.274874	3.96847	4.50073	3.91628	5.32523	4.06588	5.21358	0.274874	0.274874	4.54177	5.2512	4.51988	4.01119	5.54233	4.53268	0.274874	5.29593	4.28938	3.72217	4.87177	0.274874	4.40353	5.36162	4.65822	2.97058
Q9UJA5	TRM6_HUMAN	TRMT6	tRNA (adenine(58)-N(1))-methyltransferase non-catalytic subunit TRM6 (mRNA methyladenosine-N(1)-methyltransferase non-catalytic subunit TRM6) (tRNA(m1A58)-methyltransferase subunit TRM6) (tRNA(m1A58)MTase subunit TRM6)	1.10334	1.16416	1.28447	0.14188	0.219295	0.361176	0.706647	0.880895	0.128298	0.297778	0.0989663	0.157408	3.62882	1.03578	27/29	3.7707	0.877924	19/20	3.99	0.74859	44/45		3.85224	3.20877	3.64929	4.21902	0.274874	4.06536	3.93414	4.40081	4.22122	3.99669	3.55954	4.34465	4.03314	3.4961	4.2518	4.26916	4.78462	3.90057	4.51379	4.47509	2.9269	3.86622	3.54569	3.98644	3.17848	0.274874	3.24598	3.51788	3.24257	3.44904	3.574	3.87893	0.274874	3.89814	3.95069	4.12913	3.41656	3.70799	3.89502	4.08063	4.06497	4.27323	3.92711	3.93945	4.85197	3.97136	4.03412	3.93342	4.16346	3.97319	4.06426	0.274874	3.66048	3.26443	3.41377	5.01486	4.13468	3.608	4.36254	4.07707	4.45811	4.46169	3.70953	3.90897	4.89913	3.72556	4.02483	4.16692	3.8027	4.66492	4.2106	3.85218	4.49158	3.11251	3.62217	3.89817	3.97473	4.01492	4.12861	4.23389	4.46661	4.11341	4.35229	3.61168	5.191	3.99778	4.20567	2.84145	4.42086	3.5128	4.10912	5.19296	4.17956	4.14497
Q5VWC8	HACD4_HUMAN	HACD4	Very-long-chain (3R)-3-hydroxyacyl-CoA dehydratase 4 (EC 4.2.1.134) (3-hydroxyacyl-CoA dehydratase 4) (HACD4) (Protein-tyrosine phosphatase-like A domain-containing protein 2)	1.38059	0.674971	0.931858	0.465285	-0.567103	-0.101817	0.227603	0.571449	0.129185	0.299612	0.789661	0.840278	0.982651	1.02467	11/29	1.44794	1.34546	10/20	0.880833	0.914457	17/45		0.274874	2.43096	2.82735	0.274874	0.274874	2.09244	0.274874	0.274874	0.274874	0.274874	0.274874	2.05898	0.274874	0.274874	0.274874	0.274874	3.55966	2.13642	1.4827	0.274874	0.72657	1.93759	1.61243	0.274874	0.274874	0.274874	0.274874	0.274874	2.68404	0.274874	2.46701	2.19272	4.91933	0.274874	0.274874	2.78247	0.274874	2.03741	0.274874	0.274874	0.274874	1.74215	2.84273	2.608	0.274874	0.274874	0.274874	2.28546	2.3327	0.274874	2.50307	0.274874	0.274874	0.837202	0.274874	2.51555	1.5797	0.274874	0.274874	0.274874	2.6045	0.274874	0.274874	0.274874	3.54821	1.70098	1.02384	0.274874	0.274874	0.274874	0.274874	0.274874	2.18263	0.274874	0.274874	0.274874	0.274874	0.274874	2.74437	0.274874	1.35573	0.274874	0.274874	0.274874	2.64177	0.967552	1.38762	1.4359	1.78126	0.274874	0.274874	1.13117	0.274874	0.274874
Q9P289	STK26_HUMAN	STK26	Serine/threonine-protein kinase 26 (EC 2.7.11.1) (MST3 and SOK1-related kinase) (Mammalian STE20-like protein kinase 4) (MST-4) (STE20-like kinase MST4) (Serine/threonine-protein kinase MASK)	1.24114	1.04146	1.2926	0.311662	0.0586126	0.370274	0.276221	0.610825	0.130054	0.300042	0.506079	0.595765	4.04429	1.85419	24/29	4.35595	0.579289	20/20	4.41456	1.48382	41/45		0.274874	4.79949	5.02418	0.274874	0.274874	4.44341	4.23497	0.274874	4.50544	4.95971	3.20203	4.28338	3.98199	0.274874	5.62281	5.6785	6.24343	5.19559	6.0142	5.57777	4.36673	5.10735	4.94265	4.48526	4.59477	4.63111	4.6557	4.84375	4.51569	4.32059	4.15503	3.96809	5.24591	3.71494	4.38416	4.21523	4.51768	3.85621	5.35237	4.45946	3.66335	3.50879	4.42853	5.04175	5.21662	3.56078	5.09392	4.05545	4.36006	3.73162	0.274874	0.274874	4.96386	4.57454	4.28255	5.36584	3.90495	3.60489	3.55383	5.17369	4.85851	5.17775	4.87603	4.76718	4.20526	5.96474	5.06382	5.23352	4.57391	5.74463	5.00134	5.19293	4.57104	4.21203	4.37293	5.02887	0.274874	4.79093	4.90098	5.99041	0.274874	4.59076	5.59553	3.65051	6.34478	5.44485	4.13338	3.89858	4.76236	5.5053	4.83874	6.03432	5.62914	3.44486
Q9Y217	MTMR6_HUMAN	MTMR6	Myotubularin-related protein 6 (Phosphatidylinositol-3,5-bisphosphate 3-phosphatase) (EC 3.1.3.95) (Phosphatidylinositol-3-phosphate phosphatase) (EC 3.1.3.64)	0.912402	0.95409	0.870514	-0.132258	-0.0678032	-0.200061	0.830824	0.935008	0.130054	0.300042	0.0450366	0.0815598	3.23697	0.919075	27/29	3.10471	1.04284	18/20	3.03691	0.768211	43/45		4.03565	3.71294	3.25696	3.96594	2.84725	3.08806	3.69503	4.11382	3.08913	3.21041	3.20143	3.36695	3.02824	0.274874	2.99783	4.08255	4.17209	0.274874	3.66291	3.56237	3.24202	3.22658	3.23355	3.34587	2.69367	3.59401	3.58637	4.21639	3.09433	3.27932	2.56929	0.274874	0.274874	3.64648	3.49636	3.35136	3.67763	4.25525	3.87347	3.07796	3.60896	3.04444	3.90062	3.57747	3.17088	3.5249	3.2614	2.75529	3.47339	3.47611	2.88877	0.274874	3.03158	3.18205	3.06794	3.81201	3.1394	3.55475	4.00321	2.48399	3.17526	2.68363	0.274874	2.16486	3.12778	2.20944	2.93971	3.16181	3.39802	2.76139	2.80032	3.42428	3.45632	3.62234	2.34234	3.03907	2.94433	3.41804	3.11112	3.64317	3.52082	3.40347	3.10313	2.76206	4.59381	3.36098	2.94101	3.10515	2.80135	3.71056	3.84272	3.37532	2.32984	3.19786
Q08257	QOR_HUMAN	CRYZ	Quinone oxidoreductase (EC 1.6.5.5) (NADPH:quinone reductase) (Zeta-crystallin)	1.1105	0.774611	0.860208	0.151213	-0.368456	-0.217242	0.410026	0.706612	0.130096	0.300042	0.313638	0.407328	8.3663	0.427355	29/29	8.51751	0.539932	20/20	8.14905	0.820613	45/45		8.7602	8.28088	8.37569	8.14246	8.25432	9.44528	8.24525	7.60898	8.17822	7.80645	8.52809	7.8444	9.0133	8.66254	8.21478	9.04932	8.52674	8.51872	8.7525	8.60509	8.45226	8.01268	8.31001	8.88991	8.39567	7.84797	7.81274	7.89507	8.1931	8.81185	8.45718	10.1373	8.79537	7.59699	8.47542	8.21362	8.70661	8.07189	8.24226	8.48367	8.85753	8.9979	8.44451	8.85211	8.14797	7.93804	8.94119	8.17032	8.0085	7.69699	7.77527	8.56873	7.97824	8.97878	8.61943	9.50519	7.5555	7.63445	9.0431	9.06664	9.29433	7.34512	7.52479	8.01131	7.07109	8.8821	7.35556	7.85387	7.96185	8.19672	7.80125	8.47056	6.69094	8.21678	8.01466	8.25591	8.62363	9.52447	9.20519	7.96973	8.45881	8.59227	9.11471	8.86357	7.71546	8.71367	6.22651	6.38898	9.02061	8.66932	7.96724	7.87477	8.1118	6.29759
Q9Y2L5	TPPC8_HUMAN	TRAPPC8	Trafficking protein particle complex subunit 8 (Protein TRS85 homolog)	1.13594	0.859494	0.976335	0.183888	-0.21844	-0.034552	0.445558	0.734019	0.130096	0.300042	0.0526547	0.0924393	4.16365	1.14013	27/29	4.34754	0.284587	20/20	4.1291	0.522543	45/45		5.37635	4.55992	4.53959	4.75723	4.63356	4.96487	4.55022	4.55049	4.53495	4.83379	4.58363	4.0448	4.60526	0.274874	5.01945	4.20506	4.72667	4.11026	4.32746	4.29618	3.50404	0.274874	4.00627	4.09843	4.56667	3.92529	4.10585	4.30272	4.4672	4.52192	4.0793	4.84426	4.74066	4.66078	4.31186	4.35515	4.44218	4.75162	4.53545	3.89674	4.29664	4.44394	4.0345	3.98033	4.05584	4.03953	4.54961	4.10793	4.30262	4.30309	4.25783	5.36346	4.10034	4.21763	4.28074	4.63925	4.46098	4.74837	4.94422	4.22003	4.67297	4.39055	3.57913	4.62181	3.52407	4.56456	3.27996	4.12607	3.81571	4.52543	2.96659	3.49762	3.29122	3.09435	3.67887	4.22837	4.558	4.65933	4.15231	4.34391	4.26727	4.17862	4.4488	4.18989	4.94207	3.38863	3.97837	3.92406	3.89655	4.28617	4.09664	3.4053	3.5893	4.11118
O00487	PSDE_HUMAN	PSMD14	26S proteasome non-ATPase regulatory subunit 14 (EC 3.4.19.-) (26S proteasome regulatory subunit RPN11) (26S proteasome-associated PAD1 homolog 1)	1.15306	0.856419	0.987506	0.205473	-0.223612	-0.0181383	0.830867	0.935008	0.130096	0.300042	0.272991	0.363754	5.58141	1.19009	28/29	5.78689	0.418352	20/20	5.56328	0.493884	45/45		6.38586	6.1112	6.22077	5.59942	4.665	5.73554	4.83903	0.274874	4.86433	4.88921	5.20816	5.24901	6.04889	5.47991	6.72339	6.83022	6.85031	6.63286	6.07035	5.6449	4.94024	5.8593	6.21687	5.52923	5.65941	5.56778	5.98065	6.20669	5.57758	6.34189	5.74948	6.19678	6.46486	5.45593	5.3189	5.71132	5.86378	5.99021	5.13519	6.48092	5.57344	5.8386	5.3104	5.92741	5.53735	5.32253	6.2048	6.05637	5.25758	5.82808	5.73121	4.34642	5.44868	4.85404	5.89369	5.95517	5.40937	4.90162	5.51336	5.6	6.09983	5.97529	5.96659	5.27199	5.82875	5.0814	5.05434	6.30245	6.23852	6.10451	5.52373	4.9281	6.02508	5.45811	5.80341	6.298	5.79045	5.53782	5.40237	5.7768	5.28266	5.33042	5.90536	4.69184	6.3264	4.63446	5.02584	5.09691	5.3995	6.28297	5.75478	5.09439	6.04613	5.52656
Q8IXI1	MIRO2_HUMAN	RHOT2	Mitochondrial Rho GTPase 2 (MIRO-2) (hMiro-2) (EC 3.6.5.-) (Ras homolog gene family member T2)	1.23277	1.15241	1.42066	0.301909	0.204651	0.50656	0.846761	0.943147	0.130096	0.300042	0.0841033	0.137097	3.95311	1.23684	27/29	4.25502	0.624005	20/20	4.45967	0.665363	45/45		4.30739	4.95809	4.84827	3.86596	4.14922	4.47196	3.78005	0.274874	3.84832	2.14741	4.52171	4.36214	4.00467	4.21532	0.274874	3.96208	5.20297	5.65413	4.54486	5.34021	3.07293	3.68913	4.81012	3.68443	3.738	3.55375	4.05197	4.85709	4.44839	4.24377	3.9862	5.68964	5.53612	4.43934	3.26051	4.54123	5.24956	4.18527	3.67966	4.37118	3.9837	4.18704	3.65748	4.45258	3.90439	3.68926	4.2184	4.03477	3.79038	4.56707	4.40068	3.93562	4.78309	4.24483	3.40559	4.94031	4.97246	4.7064	3.14609	5.13934	4.84518	4.8357	4.22576	5.26227	5.03081	3.52086	4.00828	5.58677	4.53921	5.08538	4.01351	4.32852	4.72893	4.20607	4.89504	4.29253	3.74795	3.64038	5.42261	5.04357	3.63487	4.40018	4.64601	4.56616	6.54695	3.88703	3.77242	3.1524	4.55523	4.68967	4.06788	4.14024	4.85069	4.27483
O75874	IDHC_HUMAN	IDH1	Isocitrate dehydrogenase [NADP] cytoplasmic (IDH) (IDH1) (EC 1.1.1.42) (Cytosolic NADP-isocitrate dehydrogenase) (IDPc) (NADP(+)-specific ICDH) (Oxalosuccinate decarboxylase)	0.99647	0.889878	0.886737	-0.00510117	-0.168321	-0.173422	0.959441	0.985982	0.130096	0.300042	0.231753	0.318661	8.31489	0.545646	29/29	8.30979	0.475339	20/20	8.14147	0.535043	45/45		9.07682	8.96348	8.73834	8.62444	7.69013	8.89327	7.89341	8.79423	7.30963	7.68057	8.35406	7.68548	8.35303	7.80552	7.47389	8.85046	9.2693	8.71862	8.86546	8.16777	8.36091	8.29072	7.81715	8.51953	7.78685	8.08291	8.68277	7.61158	8.7716	8.38481	7.54982	7.58774	8.36807	8.33794	9.10852	8.35708	8.69597	9.00636	8.37221	8.30778	8.33031	8.26688	8.74705	8.93428	8.02125	7.2734	8.41698	8.19393	7.93548	8.90651	8.37895	8.37163	8.33499	8.01849	8.32396	8.37413	8.34992	9.00365	8.83686	8.70669	8.23569	6.41043	7.92906	7.0086	7.90331	7.77107	7.6319	8.4071	8.18848	8.22984	7.36852	8.04557	7.90565	7.62996	7.63119	8.18651	7.72523	8.45403	8.12756	7.96339	8.13552	8.6061	7.98694	8.13399	9.66105	7.48157	8.09443	8.2087	8.77691	8.66112	7.89894	7.97107	8.02892	8.36209
O95989	NUDT3_HUMAN	NUDT3	Diphosphoinositol polyphosphate phosphohydrolase 1 (DIPP-1) (EC 3.6.1.52) (Diadenosine hexaphosphate hydrolase) (Ap6A hydrolase) (EC 3.6.1.61) (Endopolyphosphatase) (EC 3.6.1.10) (Nucleoside diphosphate-linked moiety X motif 3) (Nudix motif 3) (m7GpppN-mRNA hydrolase) (EC 3.6.1.62) (m7GpppX diphosphatase) (EC 3.6.1.59)	1.949	1.17162	2.28348	0.962732	0.228501	1.19123	0.430933	0.723548	0.131866	0.303674	0.0339542	0.0649159	3.05598	2.13978	19/29	4.01871	1.11433	19/20	4.24721	1.26851	42/45		0.274874	5.2945	5.40653	0.274874	0.274874	3.96065	0.274874	0.274874	0.274874	0.274874	3.15541	3.64341	4.18492	0.274874	0.274874	5.32918	6.22554	5.02539	4.75665	0.274874	4.26603	4.22306	4.25275	4.14175	4.21723	3.64868	5.23277	4.23442	4.6758	3.88321	4.30211	4.34266	6.00209	3.30859	3.45767	3.73853	4.16464	5.01757	0.274874	5.16229	3.90838	3.67341	4.58666	5.0705	3.8999	3.34371	4.32698	4.15763	3.75284	4.37588	3.72961	0.274874	4.72734	3.30381	4.09722	4.88417	4.35894	3.7571	4.24644	5.17825	5.01296	5.91462	3.64693	5.03227	4.21241	4.16699	3.78182	4.25552	5.12879	5.46215	5.07045	4.02964	5.31932	4.4341	3.90227	4.74801	0.274874	0.274874	5.56007	4.93685	3.69982	3.50949	5.22779	4.35857	6.02223	4.39602	4.2414	3.09607	4.15084	5.33068	4.20586	5.28788	4.99689	4.50248
Q01432	AMPD3_HUMAN	AMPD3	AMP deaminase 3 (EC 3.5.4.6) (AMP deaminase isoform E) (Erythrocyte AMP deaminase)	0.957178	0.659337	0.631102	-0.0631409	-0.600913	-0.664054	0.956453	0.985982	0.133243	0.304711	0.125674	0.192087	1.99947	1.91801	14/29	1.93633	1.75229	10/20	1.33542	1.46337	17/45		0.274874	4.43788	4.63312	0.274874	0.274874	0.274874	0.274874	0.274874	0.274874	0.274874	0.274874	3.83511	3.02622	0.274874	0.274874	3.48311	5.46354	4.80531	0.274874	0.274874	2.67514	2.94966	0.274874	2.87565	3.28029	3.20794	4.99289	0.274874	4.19568	3.08889	3.3395	3.11196	4.75266	2.81031	0.274874	3.70922	0.274874	0.274874	3.57622	0.274874	0.274874	0.274874	0.274874	3.35601	4.17072	0.274874	0.274874	0.274874	4.06237	0.274874	0.274874	0.274874	2.67222	0.274874	0.274874	2.20168	0.274874	0.274874	3.31387	0.274874	0.274874	3.13564	0.274874	0.274874	3.48957	0.274874	0.274874	2.86845	2.8013	0.274874	3.0323	0.274874	0.274874	0.274874	0.274874	2.3116	0.274874	0.274874	2.29534	0.274874	4.04545	0.274874	3.40936	3.05724	5.03252	0.274874	1.96532	0.274874	0.274874	4.40403	2.36141	0.274874	0.274874	0.274874
P08575	PTPRC_HUMAN	PTPRC	Receptor-type tyrosine-protein phosphatase C (EC 3.1.3.48) (Leukocyte common antigen) (L-CA) (T200) (CD antigen CD45)	0.886852	0.508113	0.450621	-0.173234	-0.97678	-1.15001	0.534976	0.791366	0.133503	0.304711	0.0286532	0.0561834	5.83446	1.54349	28/29	5.66123	1.16837	20/20	4.68445	2.38184	38/45		4.93287	6.93704	7.41245	7.37473	4.81703	5.52542	5.51149	0.274874	6.15613	5.27902	5.00376	5.74063	6.6992	5.13373	6.92248	6.69716	7.6693	6.79555	8.29901	4.98977	3.86925	6.79757	5.74996	5.85963	4.96928	4.3359	5.00705	7.18579	7.25327	5.15648	5.2104	6.86657	8.41989	4.79894	5.71292	5.41073	4.61833	6.06314	7.42541	5.53193	5.3807	5.18143	4.38575	6.00812	5.46479	3.11324	5.66265	5.53168	7.28139	0.274874	2.555	5.94903	3.48439	6.69123	8.6152	8.14979	0.274874	0.274874	5.9484	0.274874	7.44767	7.42815	4.60963	4.05233	3.70334	5.13684	4.58063	4.83144	6.82358	4.72091	5.23021	6.53536	5.4221	0.274874	7.04379	5.25346	5.3838	5.477	4.84555	3.9083	6.99373	4.86286	5.03435	4.21663	8.14059	3.60246	0.274874	2.96885	3.09634	7.46568	6.61222	0.274874	5.66981	6.3853
Q8IWV7	UBR1_HUMAN	UBR1	E3 ubiquitin-protein ligase UBR1 (EC 2.3.2.27) (N-recognin-1) (RING-type E3 ubiquitin transferase UBR1) (Ubiquitin-protein ligase E3-alpha-1) (Ubiquitin-protein ligase E3-alpha-I)	1.36085	0.928136	1.26306	0.444512	-0.107592	0.33692	0.284064	0.615535	0.133656	0.304711	0.811606	0.858608	2.42809	1.31647	22/29	2.8726	0.968058	18/20	2.76501	0.789964	42/45		3.54172	2.97001	3	3.77283	2.95654	3.21591	3.66976	0.274874	0.274874	3.81498	2.73805	3.32085	2.49803	0.274874	3.71373	3.61369	0.274874	3.1155	2.78385	3.87349	2.20859	2.68246	0.274874	3.39018	2.76518	0.274874	2.07551	0.274874	2.76971	2.51056	3.17605	0.274874	3.42306	2.13616	3.61929	3.32241	3.31616	3.54041	3.81701	3.63297	3.22743	3.18803	2.96004	2.92108	3.09898	2.96336	0.274874	2.90866	3.14067	3.1425	2.61006	0.274874	2.54816	3.00409	2.76596	3.37449	3.00022	1.96825	3.44474	3.55383	3.75624	3.04206	2.93585	2.94979	2.75889	2.54922	2.75052	2.54419	2.25364	2.78542	3.07947	1.81671	2.67281	0.274874	2.6844	3.50682	3.20393	2.86597	2.94256	3.37576	3.13663	2.85932	3.23417	3.14191	3.82381	2.84472	2.94253	2.39395	2.72029	3.24961	0.274874	3.37408	2.63121	3.36216
O43760	SNG2_HUMAN	SYNGR2	Synaptogyrin-2 (Cellugyrin)	1.45633	0.744296	1.08394	0.542334	-0.426051	0.116283	0.495364	0.76597	0.133656	0.304711	0.587198	0.669314	4.99248	1.987	25/29	5.53481	1.31324	19/20	5.10876	1.66997	41/45		6.01662	5.68918	5.86535	6.41709	5.69701	7.17598	5.31355	5.78406	0.274874	0.274874	0.274874	5.72487	6.22768	4.87867	0.274874	5.15724	6.29555	5.26222	4.63348	5.32549	5.27536	5.93545	5.80333	6.21903	5.68315	5.75457	5.19007	6.33826	6.01914	5.95576	5.60759	6.25224	6.85403	5.75629	5.47619	5.32066	5.69027	6.63076	5.93458	5.66201	5.4036	6.23076	5.88309	5.50971	0.274874	5.08146	6.08147	5.41299	5.67795	5.75199	5.52416	0.274874	5.43526	6.14843	7.37958	6.70183	6.27826	5.40204	5.90308	6.81101	6.44239	5.23318	4.36319	5.29968	4.9947	6.2832	4.103	5.89134	5.20871	5.98773	5.00829	5.83404	4.47121	4.37374	4.8213	5.03232	0.274874	0.274874	5.48454	5.11724	6.22591	5.68011	5.57221	5.75755	0.274874	5.55919	6.2108	6.57644	5.313	5.49504	5.06137	5.39193	4.72574	5.94011
Q6NYC1	JMJD6_HUMAN	JMJD6	Bifunctional arginine demethylase and lysyl-hydroxylase JMJD6 (EC 1.14.11.-) (Histone arginine demethylase JMJD6) (JmjC domain-containing protein 6) (Jumonji domain-containing protein 6) (Lysyl-hydroxylase JMJD6) (Peptide-lysine 5-dioxygenase JMJD6) (Phosphatidylserine receptor) (Protein PTDSR)	0.986229	1.3625	1.34374	-0.0200061	0.446261	0.426255	0.87868	0.954766	0.133698	0.304711	0.129219	0.196527	4.24541	1.48467	26/29	4.2254	1.48364	18/20	4.67166	1.10717	43/45		5.44529	5.22152	5.08634	0.274874	4.55492	5.5031	4.00022	0.274874	4.3295	5.83714	4.5882	4.10095	4.79704	4.68677	0.274874	3.99314	4.9044	4.01806	5.46385	5.08401	3.62447	4.88811	5.00822	4.47275	4.24558	3.95767	4.38301	5.699	4.39889	5.67874	4.03441	4.24066	0.274874	5.55918	4.64004	5.49531	4.93617	0.274874	5.01832	4.44635	4.833	4.47811	4.51976	2.83638	4.80019	4.40163	4.87624	4.24575	4.91802	5.3803	4.86649	0.274874	4.56614	4.34005	4.50305	5.72539	4.89245	4.78408	4.9627	5.81786	4.97979	4.40283	5.07587	5.06984	4.31731	4.0674	4.97309	5.39005	4.72372	5.49892	5.28202	3.77168	4.90828	4.09282	3.99803	5.23389	0.274874	5.69308	5.21055	4.59427	5.05721	4.82314	4.96372	4.28038	5.93419	4.05603	3.63724	5.28734	4.93177	4.95215	4.65151	5.47764	5.86605	4.6347
Q14240	IF4A2_HUMAN	EIF4A2	Eukaryotic initiation factor 4A-II (eIF-4A-II) (eIF4A-II) (EC 3.6.4.13) (ATP-dependent RNA helicase eIF4A-2)	1.15268	0.843669	0.972482	0.204995	-0.245252	-0.0402566	0.0520582	0.354133	0.133741	0.304711	0.876807	0.908587	8.40671	0.347063	29/29	8.6117	0.53936	20/20	8.36645	0.648271	45/45		8.95131	8.43243	8.38481	8.06802	8.40366	9.19004	9.20016	8.75227	8.36232	8.1765	7.9549	8.17602	8.42594	8.53374	8.4701	8.4901	8.48258	8.53654	8.45794	8.47526	8.21185	8.77693	8.10868	8.29664	8.17722	7.56813	7.99359	8.26248	8.47432	8.5636	8.43639	7.09575	8.31405	9.07336	8.84285	9.05395	9.0921	8.40798	9.08607	8.4931	8.07727	8.93782	9.75821	8.38589	8.42146	8.7604	8.57138	8.07662	8.78579	9.68355	8.63162	8.27097	8.53419	9.00811	9.05486	9.47054	7.1537	9.17219	8.12836	9.41394	8.43546	8.23075	8.67298	7.76837	9.49764	7.70001	8.54724	7.10454	8.87801	8.59333	7.89057	8.38106	8.85345	7.87094	7.7486	8.57582	7.68967	8.26232	7.67181	8.34817	8.53362	7.98399	8.5416	8.85508	7.27508	8.81007	8.58962	8.9669	7.60872	8.24744	7.9807	8.25796	6.95854	8.63817
Q9H1Y0	ATG5_HUMAN	ATG5	Autophagy protein 5 (APG5-like) (Apoptosis-specific protein)	1.66887	0.820288	1.36895	0.738871	-0.285798	0.453073	0.0784038	0.401062	0.133741	0.304711	0.478474	0.570166	3.7519	1.48243	25/29	4.49077	0.531785	20/20	4.20497	0.74459	44/45		4.67172	4.71089	4.73959	0.274874	3.95774	5.18161	3.27474	4.85487	4.20908	4.40033	4.15827	4.22466	4.19666	4.0326	0.274874	4.52592	5.04833	4.71558	4.58964	3.96779	3.92538	4.74248	3.45092	4.39515	3.91907	0.274874	3.73471	0.274874	4.07786	4.58264	4.71496	3.31425	5.53335	5.40967	4.65311	4.33849	4.80472	4.14811	5.13494	4.70767	4.17186	4.29613	4.84847	4.05779	4.27417	3.87565	4.14585	4.04386	4.75973	5.40551	4.2318	0.274874	4.82937	4.49614	4.46053	4.93453	3.52745	4.46814	4.984	4.59862	5.26232	4.10298	4.04122	4.49672	4.74059	3.95745	3.27257	4.24865	4.40665	4.49835	3.53168	3.93051	4.35927	3.70198	3.66432	4.27138	3.88333	4.36078	4.04161	4.35178	4.3902	4.33142	4.20857	4.12487	4.78487	4.41127	4.13463	4.40959	3.86886	4.55879	4.03386	4.22557	3.68867	4.71755
P60891	PRPS1_HUMAN	PRPS1	Ribose-phosphate pyrophosphokinase 1 (EC 2.7.6.1) (PPRibP) (Phosphoribosyl pyrophosphate synthase I) (PRS-I)	0.820276	1.31263	1.07672	-0.285819	0.392459	0.10664	0.0856342	0.410885	0.133741	0.304711	0.824738	0.868411	6.45279	0.437069	29/29	6.16697	0.551474	20/20	6.55943	0.881451	45/45		7.30924	6.82684	6.45936	6.33675	6.10067	6.99719	6.67069	6.87922	7.23729	6.15119	5.91525	6.90292	6.38205	6.1634	6.30782	6.78333	6.57751	5.59489	6.71202	6.85283	5.60518	6.42841	6.16583	6.54243	6.31384	6.09991	6.17122	6.73997	5.90376	6.01729	5.55175	5.66359	5.82514	5.60341	6.53036	6.31563	6.84675	7.00268	4.92696	6.85395	6.19055	6.19392	6.0175	6.02772	6.78935	5.79931	6.75007	6.69369	5.73988	6.28023	6.16218	6.36668	7.81844	6.02885	6.92437	7.58322	7.40778	5.87502	5.89325	8.59522	6.2565	7.89781	7.35291	6.38176	6.48604	7.93571	4.93839	5.94285	6.60977	6.6813	6.28878	5.19042	5.58196	5.23664	5.42965	6.66068	6.098	6.01293	6.03825	8.65662	6.66963	7.56523	6.70537	6.51796	6.76694	8.33264	6.21841	5.71552	6.55497	6.6641	5.8615	7.02997	6.13092	5.82913
Q92747	ARC1A_HUMAN	ARPC1A	Actin-related protein 2/3 complex subunit 1A (SOP2-like protein)	0.835071	1.25271	1.04611	-0.260029	0.325057	0.0650278	0.285543	0.615535	0.133741	0.304711	0.595079	0.676166	5.72186	0.808304	29/29	5.46183	0.886832	20/20	5.78689	0.644613	45/45		5.87127	4.68142	6.51688	5.41071	5.18943	5.5432	6.63462	6.34173	5.33942	5.50689	4.64624	5.39139	4.98284	5.41096	5.91686	5.42042	6.61082	6.78235	5.24706	4.37202	4.36021	7.5945	6.73988	6.68012	6.26101	6.12799	6.15533	5.11198	5.08646	6.09029	5.27469	3.98059	6.2354	4.89515	5.40092	4.49587	4.86567	6.38673	6.2692	3.97529	5.1128	5.90158	5.80076	7.08791	5.61708	5.17941	6.99277	4.62741	5.04712	5.64804	5.22537	5.81019	6.5461	5.62488	6.15995	5.12032	5.50921	6.41936	4.51443	5.78212	7.12531	4.47303	5.17565	5.59626	5.2042	6.28824	5.75384	5.94279	4.66389	6.35493	4.61037	6.04259	6.3769	5.8318	5.37471	5.35152	6.60171	5.89741	4.79924	6.30537	6.30584	6.13097	6.94584	5.10136	5.78459	5.70122	5.39296	5.60929	6.63774	6.8762	6.05177	6.02943	5.77214	5.94098
Q08379	GOGA2_HUMAN	GOLGA2	Golgin subfamily A member 2 (130 kDa cis-Golgi matrix protein) (GM130) (GM130 autoantigen) (Golgin-95)	1.09364	0.867251	0.948464	0.129143	-0.205478	-0.0763353	0.304295	0.629912	0.133741	0.304711	0.381712	0.477641	6.66002	0.396146	29/29	6.78916	0.546964	20/20	6.58369	0.475507	45/45		6.69971	6.30364	6.25355	6.43145	7.46896	7.44812	7.26927	7.02247	6.92691	6.71784	6.99285	6.6228	6.53678	6.21068	6.86714	5.90455	6.91542	6.41699	6.99449	6.41608	6.75477	6.64513	6.67671	6.32518	6.98365	5.95128	6.44578	6.7032	6.23522	7.168	5.79986	6.46548	5.79634	7.72432	7.30507	6.24516	6.7936	6.50597	6.88185	6.99881	7.58555	7.4952	7.23313	6.54575	6.74195	7.15094	6.57597	6.44861	6.32174	6.63725	6.90353	6.40582	6.57037	7.28258	6.39994	6.07515	5.85827	6.99685	6.59617	6.31686	6.53414	5.46492	6.93566	6.36448	6.3862	6.07137	6.47684	6.40276	6.98594	5.67162	6.05112	6.43685	6.92653	6.14157	6.47281	7.56418	6.59192	7.0344	6.64466	6.34778	6.34467	7.17481	6.99572	7.51552	6.2587	7.27013	6.82612	7.70632	6.21999	6.58798	6.56607	6.54128	6.17709	6.53295
P23396	RS3_HUMAN	RPS3	Small ribosomal subunit protein uS3 (40S ribosomal protein S3) (EC 4.2.99.18)	1.06605	1.12138	1.19545	0.0922737	0.165275	0.257549	0.482807	0.757162	0.133741	0.304711	0.0373723	0.0699209	8.80995	0.602227	29/29	8.90223	0.424456	20/20	9.0675	0.414795	45/45		8.68772	8.77737	8.70987	7.88937	8.55734	8.90222	8.52668	7.84007	8.22426	8.05989	8.00566	8.74816	8.2393	8.38903	8.62833	9.38139	9.91065	10.0628	9.00653	9.27239	8.50516	9.89865	9.369	9.2715	9.21258	8.95726	9.44375	8.79024	8.2215	9.36874	8.41083	8.89864	8.59078	8.75212	8.82989	8.67367	9.57896	8.22523	8.57021	9.61446	9.08088	8.80417	9.65593	9.11398	8.77476	8.60033	9.39164	8.48321	8.62611	9.25818	8.85197	8.51181	9.10137	8.45967	9.4065	9.89691	8.24992	8.43881	8.70672	8.29273	9.33174	9.0295	9.30204	8.60829	9.60637	8.71055	8.88187	8.57032	9.32708	9.13276	8.97811	9.43936	9.84534	9.14767	9.2293	9.43021	9.02061	8.75241	8.63278	9.75474	8.90991	8.9912	9.24306	9.17889	9.66442	9.11859	9.31759	8.51164	8.86885	9.41473	9.57865	9.23383	9.34259	8.75801
Q9BUK0	CHCH7_HUMAN	CHCHD7	Coiled-coil-helix-coiled-coil-helix domain-containing protein 7	1.07449	1.10907	1.19168	0.103648	0.149353	0.253002	0.783611	0.915887	0.133741	0.304711	0.088157	0.142652	4.9782	0.798423	29/29	5.08185	0.800726	20/20	5.2312	0.773871	45/45		4.36181	4.70655	4.87974	4.46073	5.57517	5.64456	5.66184	3.59793	4.36312	4.57743	6.03133	4.95929	6.41261	5.29279	5.31804	4.36397	4.56089	4.46659	6.86501	6.37419	5.57086	4.27214	4.75682	4.68453	5.12138	3.53149	4.72521	4.24313	4.98872	4.75448	4.65846	5.60429	4.8563	5.04359	5.11756	5.4306	7.32721	4.83156	4.6583	4.2454	5.41856	5.57804	4.57451	4.52902	6.82024	5.04258	4.54704	4.23548	4.36379	5.17127	6.22238	5.78629	4.24968	6.04374	5.98717	5.93713	5.98431	5.65254	5.43762	5.76608	5.84344	6.01614	6.66493	5.03015	5.31514	4.57128	4.74425	4.87503	5.40532	5.30041	4.39883	5.36075	4.05803	3.50393	5.1683	5.80078	5.65994	4.56912	4.61254	5.41017	3.66837	5.76606	5.53806	5.01668	5.31019	6.41705	5.80746	4.83679	5.55279	4.07379	3.3506	5.56387	4.2928	5.66296
A0A1W2PR48	TLE7_HUMAN	TLE7	Transducin-like enhancer protein 7	1.2772	1.20689	1.54143	0.352981	0.271292	0.624273	0.967411	0.992967	0.13437	0.305919	0.0984036	0.15694	4.37327	2.48713	22/29	4.72625	2.06122	17/20	4.99755	2.56733	36/45		0.274874	5.80164	5.95614	0.274874	5.68459	3.75217	4.46302	0.274874	0.274874	0.274874	5.56853	6.18029	5.36524	4.73863	0.274874	4.3745	6.10418	6.41499	7.53161	5.40908	4.55378	0.274874	6.45238	6.0066	6.96206	6.34945	6.37361	6.16426	4.69402	6.27686	5.44149	6.03988	6.05981	3.695	5.37759	0.274874	6.11183	0.274874	0.274874	5.97831	6.25422	4.52544	5.39876	5.81686	5.95645	4.16632	6.36032	5.84865	4.39267	4.21736	4.96554	0.274874	7.0838	5.27138	6.04256	6.00819	5.21933	3.54148	0.274874	0.274874	0.274874	6.32502	0.274874	6.8275	4.78469	7.37806	6.90242	7.39472	6.18672	6.71112	6.66917	7.53405	6.00731	7.3514	0.274874	6.50962	0.274874	0.274874	7.02352	7.71068	4.5116	6.58932	6.75868	5.90148	5.39197	6.88	5.53288	0.274874	6.0902	6.64845	6.32311	7.9061	5.82758	4.38869
Q8TE69	EOLA1_HUMAN	EOLA1	Protein EOLA1 (Endothelial-overexpressed lipopolysaccharide-associated factor 1) (Endothelium and lymphocyte associated ASCH domain 1)	1.16023	1.50587	1.74716	0.214414	0.590597	0.805011	0.647713	0.849739	0.134934	0.306979	0.0256391	0.0512618	1.30376	1.28648	12/29	1.51818	1.34907	10/20	2.10877	1.39691	31/45		0.274874	0.274874	2.69774	0.274874	0.274874	3.03382	0.274874	0.274874	0.274874	0.274874	3.65363	2.28638	3.3472	2.7632	0.274874	0.274874	0.274874	0.274874	0.274874	3.09305	2.26059	2.13697	0.274874	2.76161	0.274874	3.08364	0.274874	0.274874	2.01842	0.274874	2.59354	4.09002	0.274874	2.94556	2.79932	2.96309	0.274874	0.274874	0.274874	0.274874	2.60679	2.08941	0.274874	0.274874	3.35107	0.274874	0.274874	1.90905	2.26694	3.02733	2.29112	0.274874	3.18372	2.777	4.04524	3.73313	2.39676	3.03267	4.91418	3.6166	0.274874	0.274874	2.63826	3.01463	2.68337	2.23485	2.2768	3.14105	0.274874	0.274874	2.6459	3.92361	2.17105	3.34402	0.274874	3.33511	0.274874	0.274874	2.46219	0.274874	0.274874	4.06758	2.35245	0.274874	0.274874	1.80657	1.8795	1.97264	2.5414	0.274874	0.274874	4.26607	2.42291	2.84887
Q6PCB8	EMB_HUMAN	EMB	Embigin	1.18455	1.48639	1.76071	0.244343	0.57181	0.816154	0.657765	0.854317	0.135759	0.308516	0.0506188	0.0897254	1.29442	1.5656	9/29	1.53876	1.59135	8/20	2.11057	1.69719	25/45		0.274874	3.61159	4.27884	0.274874	0.274874	3.09996	0.274874	0.274874	0.274874	0.274874	0.274874	0.274874	0.274874	0.274874	0.274874	3.43674	0.274874	0.274874	4.04968	3.19717	2.90902	3.87767	3.57997	0.274874	0.274874	0.274874	0.274874	0.274874	0.274874	0.274874	0.274874	0.274874	0.274874	3.37286	0.274874	0.274874	3.56501	0.274874	3.30033	0.274874	3.20882	0.274874	3.71344	0.274874	3.55791	3.33385	0.274874	0.274874	3.42453	3.23139	2.76865	0.274874	0.274874	3.0243	0.274874	3.81799	3.5647	0.274874	0.274874	0.274874	0.274874	3.73772	2.76197	3.96991	3.86091	4.22331	3.73535	3.72117	4.00348	0.274874	0.274874	0.274874	3.51253	0.274874	2.6314	3.49312	0.274874	0.274874	0.274874	4.12226	0.274874	3.5629	0.274874	0.274874	3.54671	3.20629	3.09086	0.274874	3.7538	4.19537	0.274874	4.42869	0.274874	3.51346
Q8IUH4	ZDH13_HUMAN	ZDHHC13	Palmitoyltransferase ZDHHC13 (EC 2.3.1.225) (Huntingtin-interacting protein 14-related protein) (HIP14-related protein) (Huntingtin-interacting protein HIP3RP) (Putative MAPK-activating protein PM03) (Putative NF-kappa-B-activating protein 209) (Zinc finger DHHC domain-containing protein 13) (DHHC-13)	0.729656	1.3777	1.00525	-0.454711	0.46226	0.00754906	0.225483	0.568253	0.137104	0.31033	0.964658	0.975204	3.13823	1.1059	26/29	2.68352	1.30625	16/20	3.14578	1.02188	41/45		3.30698	3.05048	3.10674	0.274874	4.11427	4.25999	4.94819	3.12471	3.42147	4.01608	2.51856	3.39592	2.69377	3.49741	0.274874	0.274874	3.49777	3.47758	3.75013	4.13827	3.21183	3.31742	3.86173	2.89418	3.5271	3.26112	3.21485	3.14938	3.42803	2.85496	0.274874	3.61689	0.274874	0.274874	3.78322	3.15217	3.18353	2.89189	3.66378	2.84904	2.79774	3.32207	3.76272	2.76789	3.68586	4.20549	0.274874	3.49958	2.53398	2.73068	3.41104	0.274874	4.61113	3.92989	3.16967	3.56734	3.64517	4.01168	3.93433	3.87171	3.38672	3.34678	3.09959	3.06099	3.07694	3.22239	3.42038	3.92376	2.77235	3.50758	4.02244	2.96146	3.29665	0.274874	2.86743	3.4391	0.274874	3.00313	2.47887	3.7842	3.22628	2.86114	3.9081	4.10191	3.5354	3.43181	4.03424	2.706	2.86275	3.69878	0.274874	4.11057	2.67166	3.75834
O14579	COPE_HUMAN	COPE	Coatomer subunit epsilon (Epsilon-coat protein) (Epsilon-COP)	0.995245	0.864173	0.860064	-0.00687701	-0.210608	-0.217485	0.768026	0.909921	0.137465	0.31033	0.236104	0.323495	8.30744	0.635048	29/29	8.30056	0.527906	20/20	8.08996	0.516882	45/45		9.53014	7.89749	7.6388	8.16683	8.44107	9.30062	8.63449	9.60851	8.23973	9.5809	8.7262	7.28903	7.72626	8.7246	8.89211	8.3364	8.17607	7.74208	8.49657	8.35233	8.03063	8.10267	8.11399	7.67835	7.32217	7.46314	8.28311	8.34405	8.07746	8.46172	7.73563	7.22613	7.3214	8.92854	8.93661	8.40879	8.87958	8.21418	8.43937	7.92662	9.1094	8.83433	8.10773	7.89789	8.17787	8.8627	8.11354	8.16448	8.26475	8.42654	9.02471	9.06904	7.92907	8.55312	8.77983	8.12962	8.07764	8.68752	8.7298	8.00384	8.25139	7.28864	8.2192	7.45869	8.22892	7.52852	7.78461	7.29876	8.33843	7.18353	7.42504	7.82618	7.93187	7.30452	7.25411	8.82776	8.67816	8.35088	7.79609	7.72284	8.50004	8.8117	7.99319	8.5133	7.90301	8.41436	8.31622	8.32662	7.55476	7.68898	7.91321	7.66662	7.68366	8.65356
P20718	GRAH_HUMAN	GZMH	Granzyme H (EC 3.4.21.-) (CCP-X) (Cathepsin G-like 2) (CTSGL2) (Cytotoxic T-lymphocyte proteinase) (Cytotoxic serine protease C) (CSP-C)	1.41383	0.615954	0.870854	0.499607	-0.699105	-0.199498	0.331589	0.65559	0.137561	0.31033	0.683682	0.751517	1.49111	1.74902	10/29	1.99072	1.93052	10/20	1.29161	1.55391	15/45		0.274874	3.86011	4.63408	3.74897	0.274874	3.36774	3.14195	0.274874	0.274874	0.274874	0.274874	0.274874	0.274874	0.274874	0.274874	0.274874	3.64667	4.91307	0.274874	3.16697	0.274874	0.274874	0.274874	0.274874	0.274874	0.274874	0.274874	3.00802	4.53203	0.274874	2.23701	0.274874	4.00499	2.11259	0.274874	0.274874	3.63265	3.42814	6.08983	0.274874	0.274874	4.78057	0.274874	3.32298	3.53511	0.274874	0.274874	0.274874	3.92174	0.274874	0.274874	4.55319	2.04847	0.274874	0.274874	2.51988	0.274874	0.274874	3.12772	0.274874	0.274874	0.274874	3.17302	0.274874	0.274874	0.274874	2.12617	0.274874	4.23158	0.274874	0.274874	2.54228	2.85788	0.274874	4.71307	0.274874	0.274874	3.44478	0.274874	0.274874	4.76607	0.274874	0.274874	0.274874	4.34175	0.274874	0.274874	0.274874	0.274874	2.22895	0.274874	0.274874	0.274874	3.20155
Q6SZW1	SARM1_HUMAN	SARM1	NAD(+) hydrolase SARM1 (NADase SARM1) (hSARM1) (EC 3.2.2.6) (NADP(+) hydrolase SARM1) (EC 3.2.2.-) (Sterile alpha and Armadillo repeat protein) (Sterile alpha and TIR motif-containing protein 1) (Sterile alpha motif domain-containing protein 2) (MyD88-5) (SAM domain-containing protein 2) (Tir-1 homolog) (HsTIR)	1.23179	0.662856	0.8165	0.300758	-0.593233	-0.292475	0.525259	0.785997	0.137608	0.31033	0.513	0.6031	1.6329	1.67903	12/29	1.93366	1.74645	10/20	1.34042	1.49868	16/45		3.90381	2.80632	0.274874	0.274874	0.274874	3.32914	0.274874	0.274874	0.274874	0.274874	3.05279	0.274874	0.274874	0.274874	0.274874	4.58355	4.19824	0.274874	4.18691	3.48521	3.20678	0.274874	3.28169	3.36972	3.27704	0.274874	0.274874	0.274874	0.274874	0.274874	0.274874	0.274874	0.274874	0.274874	3.74778	0.274874	0.274874	0.274874	4.19634	3.56782	0.274874	4.04125	0.274874	3.61972	2.87704	3.04047	4.38381	3.78028	2.66989	0.274874	0.274874	0.274874	2.96551	0.274874	0.274874	0.274874	0.274874	3.49139	4.14985	4.29773	0.274874	2.39269	0.274874	0.274874	0.274874	0.274874	0.274874	0.274874	3.30398	0.274874	0.274874	3.94206	0.274874	0.274874	2.22058	0.274874	0.274874	3.42391	0.274874	0.274874	3.36996	3.97401	3.50183	0.274874	2.83976	0.274874	0.274874	2.43055	3.42732	2.61658	0.274874	0.274874	0.274874	0.274874
Q07889	SOS1_HUMAN	SOS1	Son of sevenless homolog 1 (SOS-1)	1.46175	0.754034	1.10221	0.547696	-0.407299	0.140397	0.144155	0.498174	0.138334	0.311516	0.90002	0.927067	1.70277	1.36958	16/29	2.25046	1.24765	15/20	1.84316	1.24106	29/45		0.274874	2.90977	2.84331	0.274874	0.274874	2.83597	0.274874	0.274874	0.274874	0.274874	0.274874	2.31687	0.274874	0.274874	0.274874	3.22073	4.0727	3.74524	2.79027	2.56769	2.06228	2.86088	2.3297	3.18863	3.02077	0.274874	2.98233	0.274874	2.0597	3.10526	2.54134	3.07056	3.4752	2.69076	2.10686	2.11793	3.04589	0.274874	0.274874	3.61604	2.95332	0.274874	2.84933	3.06752	0.274874	0.274874	2.85949	3.81497	2.32039	2.62815	2.30556	0.274874	2.65175	2.48134	2.50673	3.12647	2.65657	0.274874	3.34641	3.52995	0.274874	0.274874	0.274874	0.274874	2.44613	3.49527	0.274874	0.274874	2.96209	0.274874	2.15671	0.274874	2.61356	0.274874	2.40239	2.69738	0.274874	0.274874	3.14975	1.79977	2.7805	2.53963	2.92147	2.44283	0.274874	1.71755	2.78653	2.05731	0.274874	2.85987	0.274874	2.83384	3.89165	2.75718
Q32P28	P3H1_HUMAN	P3H1	Prolyl 3-hydroxylase 1 (EC 1.14.11.7) (Growth suppressor 1) (Leucine- and proline-enriched proteoglycan 1) (Leprecan-1)	0.968494	1.53529	1.48692	-0.0461857	0.618512	0.572326	0.92812	0.975116	0.138398	0.311546	0.1428	0.213735	1.68394	1.76132	12/29	1.63776	1.59566	9/20	2.25627	1.80063	26/45		0.274874	3.82577	3.73852	0.274874	0.274874	0.274874	4.35852	0.274874	3.50008	0.274874	0.274874	0.274874	0.274874	0.274874	0.274874	4.70788	4.90581	3.78541	3.06577	2.60267	0.274874	3.07218	0.274874	0.274874	3.23409	0.274874	0.274874	0.274874	3.36479	3.68001	2.60004	0.274874	3.88371	0.274874	0.274874	0.274874	0.274874	2.49828	2.61782	0.274874	0.274874	4.19773	3.34017	3.58386	3.32993	0.274874	0.274874	0.274874	0.274874	3.94241	4.07093	0.274874	4.40008	0.274874	3.78296	0.274874	1.98988	3.50906	0.274874	3.55472	0.274874	3.34925	3.58202	0.274874	4.2254	1.99461	0.274874	0.274874	3.97409	0.274874	0.274874	4.22452	0.274874	0.274874	3.77289	0.274874	3.15466	3.81132	4.50647	3.45831	0.274874	3.85416	0.274874	0.274874	5.51595	3.31043	3.65685	2.68743	0.274874	3.61481	0.274874	3.85769	4.50867	0.274874
O00391	QSOX1_HUMAN	QSOX1	Sulfhydryl oxidase 1 (hQSOX) (EC 1.8.3.2) (Quiescin Q6)	1.28975	0.622703	0.80313	0.36709	-0.683384	-0.316294	0.943119	0.980541	0.140023	0.314862	0.22511	0.31139	3.48358	1.79757	23/29	3.85067	1.49564	18/20	3.16728	1.7398	35/45		5.23139	4.5027	3.62708	4.05747	4.31024	4.17105	3.76864	0.274874	0.274874	4.63676	3.85756	4.86548	4.52615	0.274874	4.86367	4.60163	6.22389	4.54576	3.00145	4.26477	3.16537	2.79283	5.06568	4.14974	0.274874	0.274874	0.274874	4.6775	4.46764	4.08986	4.00104	4.61076	6.74313	3.65059	3.25994	3.81179	3.94767	4.72724	4.22415	5.23084	4.01115	3.97744	3.56588	0.274874	3.69146	2.82348	0.274874	4.49225	5.60492	3.82917	3.12316	3.718	0.274874	0.274874	0.274874	4.06341	3.01326	0.274874	4.77695	3.35051	0.274874	3.76062	4.43962	0.274874	3.04776	2.55387	3.14831	0.274874	4.2916	5.56491	4.10831	4.11309	4.76786	0.274874	4.88645	3.8585	0.274874	3.23129	3.89554	0.274874	5.14006	3.3245	5.2504	2.89294	5.72932	3.53956	3.18378	2.87034	3.45468	4.73294	5.83375	3.83977	3.90605	4.53871
P55160	NCKPL_HUMAN	NCKAP1L	Nck-associated protein 1-like (Hematopoietic protein 1) (Membrane-associated protein HEM-1)	1.704	0.979278	1.66869	0.768922	-0.030209	0.738713	0.508324	0.77442	0.141264	0.315716	0.824667	0.868411	5.77816	2.63061	24/29	6.54708	0.618584	20/20	6.51688	1.47933	43/45		7.76395	7.38595	7.47393	7.12647	0.274874	6.07767	5.2491	0.274874	0.274874	0.274874	6.2681	6.63652	6.68836	6.84867	0.274874	7.66112	8.17248	7.68803	7.26306	7.50032	6.1827	6.63159	6.86213	6.9924	6.5782	6.00656	7.44287	6.39472	7.29743	6.7974	6.58732	5.92338	7.97229	5.79676	7.24951	6.29383	7.01241	6.08623	6.74267	6.20988	6.16416	6.87912	6.37885	6.99044	7.08763	5.30975	7.14741	6.39472	5.91792	7.30713	6.27815	0.274874	7.26219	6.83903	7.16042	7.09684	6.48369	5.99707	7.75856	6.92086	7.36684	7.32695	7.17824	7.07619	6.90614	6.83157	6.30284	6.84436	6.91264	7.77595	5.40154	7.07687	7.10972	6.7378	6.42524	6.91559	6.56262	7.26146	7.05115	6.19342	7.06023	6.60254	6.17026	6.93466	8.20517	6.36359	6.22328	5.26563	6.32413	7.41554	5.79852	7.07964	6.90537	0.274874
P46109	CRKL_HUMAN	CRKL	Crk-like protein	0.825014	1.155	0.952895	-0.27751	0.207899	-0.0696109	0.151542	0.503034	0.141268	0.315716	0.94703	0.96223	6.61774	0.532358	29/29	6.34023	0.484656	20/20	6.54813	0.520514	45/45		6.69985	7.2267	6.97011	6.52046	6.19243	7.26462	6.19936	8.16342	6.38719	6.22118	6.2357	6.21589	6.8067	6.97426	6.50478	6.49505	7.37718	6.66996	7.4435	6.78018	5.80655	6.72487	6.28665	6.37928	6.07139	5.74043	6.15827	6.43858	6.95986	6.36163	6.16937	5.64984	6.79588	6.39481	6.89035	6.44687	6.96971	6.09731	6.29038	6.85305	5.98007	6.47231	6.98786	6.68175	5.86191	5.17654	6.20754	5.80359	6.71379	7.34297	6.4857	6.91686	7.1124	6.68238	7.28625	7.65204	6.67989	6.97756	6.35021	6.75414	7.2612	7.11483	6.0638	6.62208	6.73668	6.86644	6.0146	6.45911	6.53127	6.51281	5.81522	6.16968	6.63078	6.19702	5.67389	6.2	6.24449	6.84807	7.21693	6.42365	6.73847	6.15793	6.51522	5.46341	7.0746	6.69215	6.24198	4.99041	6.29943	6.87541	6.30358	6.79343	6.76468	5.9121
Q86TM6	SYVN1_HUMAN	SYVN1	E3 ubiquitin-protein ligase synoviolin (EC 2.3.2.27) (RING-type E3 ubiquitin transferase synoviolin) (Synovial apoptosis inhibitor 1)	1.23075	0.826051	1.01667	0.299542	-0.275698	0.0238445	0.17614	0.52311	0.141268	0.315716	1	1	6.95493	0.676152	29/29	7.25447	0.621202	20/20	6.97877	0.734188	45/45		7.96234	6.41827	6.70253	6.97457	7.93266	7.65851	7.82284	7.91656	7.69678	7.65161	7.28876	7.22968	6.53354	7.46889	7.45868	6.35451	6.45805	6.24103	6.7848	7.04076	6.58416	6.72297	6.98009	6.13747	5.34572	5.82887	6.40211	7.35874	6.73744	7.65755	7.19329	7.59373	6.72574	7.49391	8.44827	7.64087	6.68391	7.4572	7.60673	6.43389	7.16066	7.97764	7.94861	5.93353	6.94606	7.75476	6.49342	6.71485	7.22481	7.63236	8.04338	7.93075	7.56786	7.44278	8.4169	7.16594	7.68692	8.14425	7.89992	8.19186	7.40648	6.04375	7.02997	8.02537	7.04764	5.42619	6.03848	6.66926	6.06841	6.63806	6.21782	7.0236	6.81548	6.936	6.00929	6.7131	6.72632	7.42205	5.899	6.29438	6.72565	7.89337	7.01893	7.43946	6.41375	6.81827	6.88573	6.92814	6.69576	6.12531	6.36184	6.29497	6.14001	7.73009
Q15437	SC23B_HUMAN	SEC23B	Protein transport protein Sec23B (hSec23B) (SEC23-related protein B)	1.09991	0.894686	0.98407	0.137379	-0.160547	-0.0231679	0.294819	0.623444	0.141268	0.315716	0.973501	0.982048	8.02732	0.46695	29/29	8.1647	0.540547	20/20	8.00415	0.424033	45/45		8.19014	7.76428	7.88377	7.37086	7.85768	8.26743	7.54369	7.82612	7.51524	7.87893	7.70263	7.18843	7.70787	7.51425	7.55585	8.54121	8.54793	8.43428	8.32957	7.95074	8.19106	8.93358	8.61163	8.33798	7.96598	8.30961	8.88266	8.54895	7.43998	8.54178	7.15397	7.17244	7.93167	8.48072	8.58789	8.35417	9.19606	7.28536	8.13915	8.5469	8.85091	8.26679	8.20614	8.24113	7.57303	8.43071	8.40849	7.95205	7.97464	8.64705	8.359	7.7632	8.06578	8.06515	8.68535	8.67905	7.83545	8.28508	7.8767	8.22777	8.64725	7.74658	8.26839	7.6506	8.3051	7.70999	7.48625	7.93756	8.20466	7.70833	6.98678	7.28316	8.60511	7.72159	7.31854	8.7808	7.94344	8.07096	8.17692	8.2561	7.8617	7.79743	8.13496	8.68201	7.29903	7.89744	8.08374	7.81563	7.23037	8.22615	7.78754	7.98389	8.07555	8.01374
Q96HY7	DHTK1_HUMAN	DHTKD1	2-oxoadipate dehydrogenase complex component E1 (E1a) (OADC-E1) (OADH-E1) (EC 1.2.4.-) (2-oxoadipate dehydrogenase, mitochondrial) (Alpha-ketoadipate dehydrogenase) (Alpha-KADH-E1) (Dehydrogenase E1 and transketolase domain-containing protein 1) (Probable 2-oxoglutarate dehydrogenase E1 component DHKTD1, mitochondrial)	1.03937	0.876616	0.911127	0.0557077	-0.189984	-0.134276	0.65449	0.854317	0.141268	0.315716	0.254082	0.342828	4.66599	1.04864	28/29	4.7217	1.15823	19/20	4.53171	1.01238	45/45		5.13143	4.09795	4.28943	4.46351	5.31579	5.76605	4.76347	5.01625	5.31344	4.97069	6.16555	5.60299	5.50325	4.97136	5.17767	4.81081	4.91517	3.91278	4.66231	4.57076	4.05951	5.14647	4.09359	5.10875	5.51335	3.7336	3.88113	0.274874	4.08169	5.39366	4.63728	4.59112	0.274874	5.35496	5.63777	4.3761	6.07375	5.44148	5.22961	4.82441	4.74657	5.33663	4.01668	4.89294	4.1922	4.79947	4.82537	4.86031	4.92871	3.61925	4.18599	4.93951	5.91571	5.16126	4.58295	5.36154	4.69215	4.71074	5.85773	6.34157	5.46765	4.04185	4.58332	4.38745	3.73927	5.34835	3.81195	3.93099	4.93397	5.19539	2.71625	4.05488	3.34483	5.92959	2.87112	5.35887	4.44713	5.35159	3.60869	4.05646	4.38396	7.42758	5.27597	5.33276	3.53364	4.96375	3.03175	3.79103	5.03664	4.49642	4.02534	2.88228	2.78512	4.41277
P49419	AL7A1_HUMAN	ALDH7A1	Alpha-aminoadipic semialdehyde dehydrogenase (Alpha-AASA dehydrogenase) (EC 1.2.1.31) (Aldehyde dehydrogenase family 7 member A1) (EC 1.2.1.3) (Antiquitin-1) (Betaine aldehyde dehydrogenase) (EC 1.2.1.8) (Delta1-piperideine-6-carboxylate dehydrogenase) (P6c dehydrogenase)	0.988261	0.814871	0.805306	-0.0170354	-0.295356	-0.312391	0.714243	0.886983	0.141268	0.315716	0.0427331	0.0781361	6.0149	1.26016	28/29	5.99786	1.59899	19/20	5.70251	1.04591	45/45		6.44555	7.0434	5.94754	6.56291	6.18224	4.87521	6.39589	6.42236	6.0789	5.5092	5.70442	6.10029	6.22531	6.85926	6.17256	6.99321	6.48536	6.90204	7.50513	0.274874	6.30386	4.81396	6.04042	6.67399	6.78273	6.11148	5.89517	5.47716	5.64761	7.55613	5.26963	5.93682	7.6876	4.99518	6.56935	5.7042	8.26431	6.07741	6.51759	6.13015	7.44692	5.70547	6.12947	6.74211	0.274874	5.7125	5.76127	5.48245	5.99383	6.35115	4.0252	6.31023	4.32444	6.05739	5.95462	7.87399	6.07741	5.84021	5.93761	7.34761	6.7731	4.0275	5.51994	4.00329	5.22143	4.85378	5.57099	5.76634	5.55536	6.88504	4.98146	4.78607	5.26148	5.92265	4.67406	6.94891	5.61987	6.3138	6.70234	3.72322	5.05713	6.79291	6.46443	7.36776	5.60121	4.87735	3.65265	4.51114	7.59203	6.25217	6.23083	6.04192	5.92201	5.03877
Q7Z434	MAVS_HUMAN	MAVS	Mitochondrial antiviral-signaling protein (MAVS) (CARD adapter inducing interferon beta) (Cardif) (Interferon beta promoter stimulator protein 1) (IPS-1) (Putative NF-kappa-B-activating protein 031N) (Virus-induced-signaling adapter) (VISA)	0.949016	1.30548	1.23892	-0.0754951	0.38458	0.309085	0.886766	0.961801	0.141268	0.315716	0.115875	0.179273	4.594	1.07097	28/29	4.5185	1.13722	19/20	4.90308	0.508587	45/45		5.69911	5.04782	4.83178	4.83124	4.58518	4.2741	5.2877	5.5917	5.31912	5.27182	4.2439	4.32729	4.25121	4.01946	4.01642	0.274874	5.55741	4.60058	5.39309	4.77897	4.20206	3.8669	4.24238	4.08789	4.0705	6.63198	4.16291	5.56557	4.19293	4.0887	4.78011	5.09618	5.71155	5.20662	4.72288	3.95297	4.85398	4.03257	5.81942	4.53807	5.00329	5.03206	4.89962	4.72271	4.66567	4.96971	0.274874	3.66242	4.33661	4.93709	5.47097	5.20677	4.51966	4.71654	5.28844	5.72173	4.77117	4.77293	5.04582	5.3992	5.82606	5.03694	5.25118	5.37671	4.76251	4.8241	4.23788	4.75822	4.18764	5.40422	5.08385	5.13699	3.71732	4.25639	4.59427	3.9064	4.68966	5.54989	5.65037	4.56026	4.34556	5.60918	4.9574	5.15001	5.35129	4.94287	4.92833	3.60521	5.13601	4.56715	4.88982	5.07351	4.8211	4.59999
Q15599	NHRF2_HUMAN	NHERF2	Na(+)/H(+) exchange regulatory cofactor NHE-RF2 (NHERF-2) (NHE3 kinase A regulatory protein E3KARP) (SRY-interacting protein 1) (SIP-1) (Sodium-hydrogen exchanger regulatory factor 2) (Solute carrier family 9 isoform A3 regulatory factor 2) (Tyrosine kinase activator protein 1) (TKA-1)	1.40189	0.632639	0.886891	0.487376	-0.660547	-0.173171	0.295983	0.625222	0.142173	0.317584	0.664844	0.736889	1.6583	1.53046	14/29	2.14567	1.65655	13/20	1.48513	1.28885	25/45		0.274874	3.71515	3.86014	2.7373	0.274874	0.274874	1.42911	3.0977	0.274874	0.274874	3.48133	0.274874	0.274874	0.274874	3.73634	0.274874	3.47224	0.274874	0.274874	2.71933	3.77431	3.28902	2.62174	0.274874	0.274874	0.274874	2.4274	0.274874	3.60639	3.0069	4.33778	0.274874	0.274874	4.78552	4.06321	0.274874	3.97978	0.274874	0.274874	2.72557	1.11958	4.39098	2.49949	1.82253	3.18977	2.65861	0.274874	2.40963	0.274874	0.274874	0.274874	0.274874	1.14498	0.274874	0.274874	0.274874	2.52555	2.12598	3.40311	0.274874	0.274874	0.274874	0.274874	0.274874	1.45402	3.31938	1.96385	2.29946	0.274874	0.274874	3.15792	3.16784	0.274874	2.5797	1.2592	3.65993	0.274874	2.82043	1.06466	0.274874	0.274874	2.48307	0.274874	0.546357	1.92682	0.274874	3.64467	3.66857	1.46802	2.30462	0.274874	2.51724	3.39507	3.43272
A8CG34	P121C_HUMAN	POM121C	Nuclear envelope pore membrane protein POM 121C (Nuclear pore membrane protein 121-2) (POM121-2) (Pore membrane protein of 121 kDa C)	1.96348	0.714347	1.40261	0.973417	-0.485302	0.488114	0.0692754	0.389651	0.142206	0.317584	0.242112	0.33019	1.35361	1.58192	10/29	2.32702	1.75534	12/20	1.84172	1.65304	22/45		0.274874	3.06386	2.28641	0.274874	0.274874	4.07437	0.274874	0.274874	4.26996	0.274874	0.274874	0.274874	4.00751	4.52705	0.274874	0.274874	0.274874	0.274874	3.27015	0.274874	0.274874	2.51637	3.57488	2.44141	0.274874	0.274874	0.274874	0.274874	0.274874	0.274874	2.50804	4.00471	0.274874	3.50882	0.274874	3.98399	3.9567	4.11641	3.83155	3.50354	3.67714	4.18446	0.274874	0.274874	0.274874	3.82934	0.274874	0.274874	3.23675	0.274874	3.50438	0.274874	3.86513	3.68628	3.40472	0.274874	3.75675	4.397	3.98587	3.5833	3.51874	3.34308	3.44264	3.42004	3.78363	0.274874	2.21791	3.79938	0.274874	0.274874	2.88657	0.274874	3.72126	0.274874	0.274874	0.274874	0.274874	0.274874	0.274874	0.274874	0.274874	0.274874	0.274874	3.60833	0.274874	3.4246	3.21291	0.274874	0.274874	0.274874	0.274874	3.53137	2.46141	0.274874
Q86WU2	LDHD_HUMAN	LDHD	Probable D-lactate dehydrogenase, mitochondrial (DLD) (Lactate dehydrogenase D) (EC 1.1.2.4)	1.4633	0.581406	0.850772	0.549227	-0.782383	-0.233156	0.0892408	0.417668	0.144184	0.321615	0.964553	0.975204	3.31529	1.40234	25/29	3.86451	0.996422	19/20	3.08213	1.70283	35/45		3.75139	3.66013	3.95087	0.274874	4.5696	2.57234	0.274874	4.25193	3.26644	3.46698	5.71941	3.66005	3.91646	2.67383	4.54274	4.05612	4.26304	3.29444	4.09079	3.10503	3.63307	2.55438	4.07924	4.84545	3.72257	3.77017	0.274874	0.274874	3.62736	4.69264	3.22586	4.08841	0.274874	3.03377	4.52798	3.48093	3.97193	4.31338	4.89446	3.70219	5.00012	4.40368	3.85335	3.65993	3.68863	4.53249	3.81755	4.2591	3.86902	0.274874	4.07257	4.54314	3.93929	3.93046	4.2168	4.72045	0.274874	3.43114	0.274874	0.274874	5.61074	2.75534	4.19053	0.274874	4.08633	3.94359	4.14522	5.089	4.06341	3.15575	2.63575	0.274874	3.18484	4.79595	4.08224	5.24565	4.98305	0.274874	4.10509	3.23792	4.08869	2.27441	4.78448	0.274874	0.274874	1.79902	3.58316	3.52616	2.09906	3.47023	4.56306	0.274874	3.84578	3.74886
O60281	ZN292_HUMAN	ZNF292	Zinc finger protein 292	0.940786	0.798339	0.751066	-0.0880615	-0.324926	-0.412988	0.714243	0.886983	0.145134	0.321615	0.0253022	0.0506784	6.874	1.37884	28/29	6.78593	1.60736	19/20	6.46101	1.47623	43/45		7.49272	6.93701	6.82849	6.96773	7.4252	8.09554	6.76553	7.13478	7.71926	7.30746	7.24945	7.54814	7.39408	8.06353	7.81354	0.274874	7.75397	7.01083	7.10941	7.13953	6.16759	7.23353	6.62927	7.21211	6.40795	5.92001	6.26663	6.52449	6.95323	6.95999	0.274874	7.31727	8.23043	6.92208	7.48475	6.85678	6.57308	7.2482	7.93487	6.65689	6.99051	8.06878	7.33914	6.92848	6.70652	6.68941	6.53654	6.95435	7.04575	6.57447	6.66915	6.7048	7.10559	7.09331	7.21773	6.81147	7.03539	6.63674	7.11217	7.18223	7.25797	5.17029	5.93183	7.06476	5.96812	7.02307	0.274874	6.59938	6.76637	7.96572	6.99072	7.45034	5.73323	5.92428	6.94395	6.76175	6.69928	6.74251	5.98358	0.274874	7.54136	7.43307	7.49237	6.72784	7.18093	6.98262	6.55765	5.21712	7.41077	6.27285	7.2718	6.32862	5.81307	6.84536
Q8TDX7	NEK7_HUMAN	NEK7	Serine/threonine-protein kinase Nek7 (EC 2.7.11.34) (Never in mitosis A-related kinase 7) (NimA-related protein kinase 7)	1.75781	0.813286	1.4296	0.813776	-0.298165	0.515611	0.081986	0.40533	0.145152	0.321615	0.268172	0.35857	4.46024	1.49014	27/29	5.27402	0.414259	20/20	4.97585	0.853835	45/45		5.51929	5.57016	5.96176	4.07076	3.80997	5.09717	2.90027	4.3035	4.1946	3.18824	4.97786	4.17119	5.20041	5.09548	3.71452	0.274874	6.13665	5.43226	5.92489	5.47576	5.12488	5.49394	2.77324	5.143	4.71039	5.53735	3.51492	0.274874	5.75475	5.18979	4.80612	5.14112	5.64614	5.46248	5.85402	5.4365	5.92446	4.72408	4.47237	5.26476	5.18293	4.65508	5.8539	5.44589	5.06792	5.06083	5.78181	5.19099	5.31915	5.43795	4.10671	4.32997	5.55162	5.09654	5.945	6.44113	5.3671	4.99373	6.05003	6.26071	5.75292	4.43797	4.56422	5.65413	4.67254	4.45762	4.37359	5.1857	4.93172	5.40053	4.33353	4.91945	4.82701	3.21436	3.53358	5.22995	4.82724	4.74804	5.26275	2.35472	5.45143	5.20623	4.32409	4.5886	5.25003	5.44342	4.69029	4.17849	6.28036	5.8354	4.30092	5.65974	6.59357	3.84865
P62942	FKB1A_HUMAN	FKBP1A	Peptidyl-prolyl cis-trans isomerase FKBP1A (PPIase FKBP1A) (EC 5.2.1.8) (12 kDa FK506-binding protein) (12 kDa FKBP) (FKBP-12) (Calstabin-1) (FK506-binding protein 1A) (FKBP-1A) (Immunophilin FKBP12) (Rotamase)	0.630016	1.42296	0.896488	-0.66654	0.508897	-0.157643	0.0819938	0.40533	0.145152	0.321615	0.618292	0.696167	8.20565	1.25265	29/29	7.53911	1.24733	20/20	8.048	1.28196	45/45		8.71049	7.5889	8.12734	8.26643	6.62692	5.59399	7.14623	8.82794	6.86189	7.6056	6.37841	8.68066	6.81597	7.27991	7.33545	10.1516	10.9669	9.86904	9.60709	9.52057	8.61254	8.93519	8.69702	8.49567	8.31917	8.47125	9.55514	8.2569	6.65956	7.69644	7.20661	5.89949	6.23654	6.2706	6.40158	7.23925	7.35577	8.15739	6.50761	8.94387	8.39174	7.50374	8.46957	9.66132	9.33904	5.71172	9.25529	8.4556	6.079	6.40887	7.17329	8.51523	6.81493	6.60236	7.02499	7.71159	5.37879	6.61362	5.91638	6.55412	7.05942	7.34703	6.32714	5.87613	6.9994	7.83951	8.42101	9.75688	7.37484	8.7222	8.87854	8.55832	9.18858	8.31058	8.10688	8.91481	7.94013	9.26738	9.49181	8.53608	9.20124	8.18171	9.15131	8.56353	11.641	7.78671	8.06483	7.65237	8.67711	9.62867	9.01605	9.95287	9.71313	7.29886
P14735	IDE_HUMAN	IDE	Insulin-degrading enzyme (EC 3.4.24.56) (Abeta-degrading protease) (Insulin protease) (Insulinase) (Insulysin)	1.3364	0.843379	1.12709	0.418354	-0.245746	0.172608	0.0933067	0.423463	0.145152	0.321615	0.618292	0.696167	5.15335	0.613545	29/29	5.5717	0.907325	20/20	5.32596	0.665068	45/45		5.45099	5.39612	5.39194	4.13782	5.05296	5.96038	4.52584	4.62269	5.48559	3.77811	5.06297	4.15026	4.27626	5.13611	4.64501	5.44844	5.63628	5.72731	5.04327	5.27677	4.43837	5.7907	5.36368	5.58689	5.7187	5.78295	6.05987	5.77023	4.73061	5.84869	5.85523	4.2164	8.12528	5.51892	6.65407	5.54572	6.46468	3.86177	5.42648	6.23361	5.49709	4.89515	4.73754	5.60429	4.99142	5.21005	5.56621	5.85803	5.32343	5.72961	5.51464	4.2758	5.17999	4.62652	5.48857	7.2507	5.47781	4.65569	6.23663	5.10605	6.68962	5.08919	5.9338	4.59026	6.12806	6.90224	5.03357	5.65065	5.2755	6.58345	4.79193	4.33943	5.49759	4.90265	4.68808	5.14331	5.25153	5.11689	5.06807	5.78013	5.27482	5.66619	4.60411	5.11103	5.53182	4.51941	5.48715	4.92793	4.92977	4.88367	4.77572	4.82204	5.46619	5.67023
P09543	CN37_HUMAN	CNP	2',3'-cyclic-nucleotide 3'-phosphodiesterase (CNP) (CNPase) (EC 3.1.4.37)	0.849062	1.16661	0.990522	-0.236059	0.22232	-0.0137392	0.134881	0.48314	0.145152	0.321615	0.955849	0.968968	6.33411	0.420617	29/29	6.09805	0.72983	20/20	6.32037	0.52953	45/45		6.99712	6.58865	6.20103	6.49493	6.1803	6.46153	5.7923	6.16724	5.68585	5.71685	6.34205	6.10897	5.6947	5.79425	6.35822	6.69425	7.19658	6.79402	6.29854	7.13104	5.9442	6.76016	6.36165	6.04104	6.58947	6.13018	6.77885	6.24427	6.14093	5.97818	4.9485	6.62921	7.04614	5.99237	6.45086	5.87149	6.09117	5.90519	5.04016	6.07723	6.51599	5.64532	6.31208	6.41973	7.93162	5.32776	6.88392	5.84093	5.05316	5.75977	6.01287	6.3916	6.57503	5.4197	6.16823	6.6711	7.01416	5.44183	6.55355	7.07902	6.48866	6.95645	6.1513	6.89835	6.52009	6.38505	5.72339	5.72707	5.85483	7.36544	6.175	5.63105	6.0365	6.59791	5.73292	6.39833	6.02807	6.92351	6.68542	6.28823	5.81053	6.20563	7.44099	6.83	6.24664	5.04291	5.60178	6.12449	6.74296	6.74418	6.29864	6.73793	6.55672	6.37885
P02790	HEMO_HUMAN	HPX	Hemopexin (Beta-1B-glycoprotein)	1.51651	0.583227	0.88447	0.600754	-0.777869	-0.177116	0.294819	0.623444	0.145152	0.321615	0.363897	0.4598	7.37602	1.78006	29/29	7.97678	2.18608	20/20	7.19891	2.33414	45/45		6.80758	10.7896	10.4454	8.04099	5.72831	7.10985	5.20438	5.81831	5.85136	6.87834	6.52199	6.52593	7.38321	5.73336	7.53463	9.459	10.3894	11.6186	6.6007	6.98096	5.60481	5.56713	7.52738	6.38011	6.10792	6.07618	7.22895	7.98434	10.006	6.05245	8.7822	7.19407	12.8036	9.59442	8.90325	11.4396	9.51761	8.75139	11.7586	7.29732	6.09374	6.40077	6.02918	6.33402	6.40434	4.40406	7.38724	7.16975	7.21798	6.16334	4.78073	9.27693	7.24931	6.25978	5.87592	5.19168	5.33539	4.82093	6.1791	4.97118	6.18853	6.26056	5.2428	8.12905	4.55161	9.53303	12.2914	7.42719	9.31322	11.9052	12.1384	12.6914	9.06526	6.41394	5.40832	5.5606	6.72325	4.50291	6.66855	5.64862	7.39224	7.20089	7.28893	7.32403	7.83961	5.33486	7.87778	4.02833	7.04029	9.98088	12.8927	6.2674	6.62861	5.08623
O00442	RTCA_HUMAN	RTCA	RNA 3'-terminal phosphate cyclase (RNA cyclase) (RNA-3'-phosphate cyclase) (EC 6.5.1.4) (RNA terminal phosphate cyclase domain-containing protein 1) (RTC domain-containing protein 1)	1.07067	0.849402	0.909426	0.0985085	-0.23548	-0.136971	0.365352	0.679653	0.145152	0.321615	0.375715	0.471563	5.11459	0.406629	29/29	5.2131	0.43314	20/20	4.97762	0.557278	45/45		5.44108	5.11691	5.3193	4.95784	4.7833	5.50501	4.63871	5.75716	5.21991	4.76465	4.80625	4.75381	4.96045	4.97463	4.56692	5.49752	5.35599	5.32803	6.40212	4.5944	4.87065	5.64737	5.22096	5.27734	4.76882	4.9091	4.76237	5.08894	5.0337	5.37552	4.6422	4.63281	5.12775	5.15205	6.33786	5.67471	5.8657	5.03117	5.56012	5.12036	5.17388	5.29467	5.50488	5.02583	4.51234	5.17809	5.1914	4.83727	5.02345	6.14701	4.51692	5.71515	5.28357	4.95451	5.35925	6.24544	4.08902	5.21865	3.89738	4.65515	5.62105	4.27504	4.81651	4.51187	5.47639	4.48785	5.07766	5.24121	5.1015	5.55451	4.0164	5.14715	5.59933	5.2371	4.10569	5.43852	5.05573	5.47416	5.09649	4.24088	5.53155	5.03777	5.00561	4.83792	4.62433	4.87971	4.35168	4.53023	5.25859	5.58419	4.53637	4.31708	4.6221	5.21878
P61006	RAB8A_HUMAN	RAB8A	Ras-related protein Rab-8A (EC 3.6.5.2) (Oncogene c-mel)	1.04782	0.907599	0.950996	0.0673845	-0.139873	-0.0724884	0.603957	0.829889	0.145152	0.321615	0.277865	0.369296	7.19883	0.395386	29/29	7.26621	0.435667	20/20	7.12634	0.420988	45/45		7.67256	7.55119	7.28172	6.67487	7.00987	7.60504	7.34072	7.05535	6.42548	6.81469	6.6191	7.35347	6.64344	7.19145	7.26494	7.18851	8.33292	7.61002	6.86878	7.32448	7.0935	7.57396	7.15796	7.23603	7.04728	6.78013	7.34854	7.55733	7.14262	6.86782	6.44144	7.198	8.0431	7.21301	7.23952	7.07565	7.94376	7.09109	7.45544	7.42284	7.3383	7.63516	8.06431	7.14232	7.29913	7.37955	7.16421	6.61271	6.69684	8.18196	7.56723	7.26026	7.84473	7.10045	7.9842	6.79062	6.69687	7.59319	7.41495	7.10976	6.97758	7.28428	6.86855	7.01147	6.75072	6.93849	6.87595	6.67877	7.33312	6.65779	7.25378	7.95991	7.11772	6.5777	6.6223	7.12659	6.48432	7.17432	7.03989	7.34116	6.75015	7.30737	6.85462	7.36857	8.01396	7.07449	7.24848	7.04616	6.57458	7.55211	6.78254	6.69129	6.75262	7.04962
O95373	IPO7_HUMAN	IPO7	Importin-7 (Imp7) (Ran-binding protein 7) (RanBP7)	0.942864	1.16585	1.09923	-0.0848789	0.221377	0.136498	0.706675	0.880895	0.145152	0.321615	0.272991	0.363754	5.63175	0.494258	29/29	5.54687	0.43914	20/20	5.76825	0.436877	45/45		5.63364	6.09148	5.32808	5.64589	5.77001	6.52533	6.3079	5.9846	6.25994	5.92836	5.61385	5.45903	5.33651	5.60001	6.2202	4.76742	6.01745	5.55519	5.8323	6.47536	4.78795	5.07478	5.39774	5.33128	5.064	5.26132	5.17705	5.99689	4.87717	5.89097	4.7868	4.83075	6.02223	5.83716	5.56284	5.6467	5.60437	5.72078	5.79488	5.62621	5.27827	5.7781	5.72158	5.78123	6.24704	5.06357	5.89808	4.60953	5.23632	5.94546	5.46375	6.44473	6.01757	5.88319	5.59513	5.50053	5.56675	5.95763	6.45319	5.77747	5.75019	6.39263	6.26947	6.06397	5.96761	5.19439	5.59021	5.80146	5.10865	5.87618	5.90545	5.15714	6.31358	5.69812	5.03184	5.8918	5.47512	5.94108	5.76833	5.46379	5.39755	4.87134	6.59979	5.49357	5.60895	5.27171	5.43115	5.81832	5.78341	5.67368	5.07513	6.69684	6.46307	6.1202
P20290	BTF3_HUMAN	BTF3	Transcription factor BTF3 (Nascent polypeptide-associated complex subunit beta) (NAC-beta) (RNA polymerase B transcription factor 3)	1.01315	1.16601	1.18135	0.0188545	0.221577	0.240431	0.799284	0.920846	0.145152	0.321615	0.0568438	0.0985081	6.28268	0.53761	29/29	6.30153	0.404174	20/20	6.52311	0.519993	45/45		6.96561	6.1566	5.7396	6.4575	6.09241	6.87204	7.30212	6.62446	6.89425	6.82042	6.23559	5.9792	5.8125	6.33328	6.67418	5.88436	6.5852	5.89415	6.1595	7.41964	5.99956	5.74779	5.62618	5.91865	5.3853	5.42905	6.36569	6.8576	5.96531	5.96884	6.25888	5.94127	6.18808	6.12542	6.88101	6.41473	6.32856	7.08462	6.44236	5.72627	6.07537	6.11391	6.59034	6.15472	7.22475	6.49882	5.91171	5.78245	6.31858	7.16999	6.11701	6.61196	7.01609	7.0885	6.9038	6.06929	5.99263	7.58107	6.66421	6.45373	5.95475	7.5155	6.94044	6.0641	6.99271	5.8962	6.72442	6.36448	6.47894	6.14813	6.53628	6.4262	6.68633	6.28431	6.07389	5.97535	5.82415	6.23427	6.23195	6.79598	6.22958	6.07986	7.019	6.11557	7.554	7.07342	6.39916	6.33322	5.91805	5.90698	5.63416	7.59001	6.95548	6.91485
Q99816	TS101_HUMAN	TSG101	Tumor susceptibility gene 101 protein (ESCRT-I complex subunit TSG101)	1.00765	1.08953	1.09786	0.0109888	0.123707	0.134696	0.830867	0.935008	0.145152	0.321615	0.0513192	0.0904759	5.53154	0.310524	29/29	5.54253	0.292949	20/20	5.66623	0.421707	45/45		5.73442	5.68887	5.4252	5.49143	5.72476	5.40825	5.23294	5.06888	5.42375	5.77156	5.27733	5.06573	5.42894	5.66151	5.76422	5.96196	6.30019	5.75489	5.74769	5.87269	5.21421	5.60897	5.65728	5.66532	5.33733	5.22337	5.81717	4.96669	5.11906	5.45846	5.2777	5.04433	5.85895	5.28538	6.00604	5.09624	5.90971	5.65752	5.55006	5.75965	5.58017	5.68101	5.65451	5.82557	5.33697	5.12817	5.93995	5.35576	5.44438	4.58539	4.93004	5.68839	5.99834	5.3122	5.95819	5.68151	5.62166	5.44816	5.40949	5.86063	6.41411	4.95883	4.80778	5.95858	5.80234	5.93722	5.34688	5.79291	5.1293	5.95158	5.84779	5.24898	5.82001	5.26033	5.15651	5.5413	5.79173	5.54774	5.56494	5.9439	6.37927	6.006	6.48787	5.78546	6.19889	5.25531	5.71484	5.71686	6.07043	5.88348	5.28345	5.99511	5.95545	5.93133
Q9UBS4	DJB11_HUMAN	DNAJB11	DnaJ homolog subfamily B member 11 (APOBEC1-binding protein 2) (ABBP-2) (DnaJ protein homolog 9) (ER-associated DNAJ) (ER-associated Hsp40 co-chaperone) (Endoplasmic reticulum DNA J domain-containing protein 3) (ER-resident protein ERdj3) (ERdj3) (ERj3p) (HEDJ) (Human DnaJ protein 9) (hDj-9) (PWP1-interacting protein 4)	1.05584	0.853232	0.900874	0.0783874	-0.22899	-0.150603	0.910918	0.968358	0.145152	0.321615	0.191355	0.272285	8.50764	0.460935	29/29	8.58603	0.563395	20/20	8.35704	0.542587	45/45		8.59451	7.90603	7.81047	8.30924	8.96312	8.94839	9.05674	8.45473	8.73834	8.46275	8.60036	8.7011	7.91497	7.81451	8.37766	8.33132	8.99863	8.56486	8.5915	8.83873	8.71061	9.39063	8.6025	7.77944	8.70167	8.12376	8.98824	8.95432	7.49257	8.92559	7.94987	7.57214	7.8743	8.5475	9.54985	8.42374	8.7029	8.48788	8.30587	8.42666	9.21405	9.10588	9.55507	8.22972	7.90143	9.33738	8.41373	8.82049	8.37658	8.09775	8.71487	8.37604	7.82209	8.23221	8.80867	8.21602	8.65695	8.60884	8.52829	7.40932	8.10261	7.12843	8.55283	7.81195	8.03289	9.02554	8.23932	7.85678	8.38308	7.38166	7.68229	8.67853	8.84729	9.1031	8.76002	9.16136	9.26671	7.88516	8.04121	8.433	8.02366	9.36016	7.99073	7.85752	8.22786	8.35987	9.32578	9.35535	8.32093	8.66177	7.98647	7.74334	8.66049	8.34813
Q9BSD7	NTPCR_HUMAN	NTPCR	Cancer-related nucleoside-triphosphatase (NTPase) (EC 3.6.1.15) (Nucleoside triphosphate phosphohydrolase)	1.05319	1.11015	1.1692	0.074765	0.150757	0.225522	0.975658	0.993106	0.145152	0.321615	0.0363718	0.0683376	5.26209	0.605914	29/29	5.33685	0.734894	20/20	5.48761	0.86852	45/45		5.58123	5.95157	5.23981	5.32447	5.56095	5.55624	5.17084	5.76084	5.12822	5.54166	5.46756	4.66647	5.38265	5.84492	4.81451	3.48398	5.84539	4.9978	4.76563	7.08172	5.5186	4.84169	5.17083	5.0106	5.21299	4.75614	5.10643	5.25583	4.561	5.73805	4.39503	5.43366	5.76401	5.40763	6.1754	4.55627	6.47855	4.25411	5.10928	5.12046	5.37189	5.32036	4.80791	5.24671	7.41313	5.25653	5.22422	4.8412	4.82266	5.69478	2.99186	4.20584	6.10534	5.44218	6.40294	5.91112	6.48582	5.18467	6.45635	5.99371	5.68293	6.45594	5.57439	5.56256	5.6708	5.38115	5.27128	5.65594	5.25722	4.9613	6.19314	5.98016	5.73553	5.96819	4.64709	5.31136	5.57218	5.80955	5.94979	5.65699	5.14436	6.29304	4.49049	4.95531	6.14134	4.59339	4.4401	4.22768	6.02589	5.85322	4.49413	6.66378	7.36165	3.08596
P80217	IN35_HUMAN	IFI35	Interferon-induced 35 kDa protein (IFP 35) (Ifi-35)	1.04934	0.855894	0.898127	0.0694886	-0.224497	-0.155008	0.975658	0.993106	0.145152	0.321615	0.143851	0.214768	5.24582	0.602656	29/29	5.31531	0.68577	20/20	5.09082	0.649445	45/45		5.40528	5.25698	5.59854	5.37993	4.81351	4.70548	4.43794	5.69086	5.12594	5.41677	5.3895	4.49883	5.76725	3.97639	5.02733	5.92515	6.86795	5.68757	5.41899	5.72779	4.99017	5.41524	5.36006	5.20818	5.07175	4.01958	5.94362	4.60165	5.40069	4.56128	3.66566	5.15412	7.07648	5.10431	5.35882	5.19953	5.05434	6.21881	5.26846	5.21249	5.22062	5.14097	5.19348	6.06111	5.99027	4.71654	5.08665	5.45123	5.57108	4.04476	4.53442	5.23197	4.6892	4.58963	5.222	4.43048	5.0614	4.35611	5.03451	5.10445	4.49281	5.4055	4.86544	4.70822	4.94084	4.84731	3.94208	4.23891	5.21096	6.21313	4.51834	5.72099	4.81607	4.66878	4.45697	5.4811	5.8016	5.48165	5.33675	5.09677	5.56376	5.34836	5.26783	5.67614	7.24692	4.78337	4.58502	4.8956	5.83292	5.55915	5.60818	4.42671	6.58531	5.1643
Q9UDY4	DNJB4_HUMAN	DNAJB4	DnaJ homolog subfamily B member 4 (Heat shock 40 kDa protein 1 homolog) (HSP40 homolog) (Heat shock protein 40 homolog) (Human liver DnaJ-like protein)	0.958297	1.88758	1.80886	-0.061456	0.916536	0.85508	0.972664	0.993106	0.145971	0.323315	0.103135	0.163102	1.58326	1.77215	11/29	1.52181	1.43142	9/20	2.43834	2.31239	24/45		0.274874	4.12575	2.85818	0.274874	4.71761	3.76498	4.8354	0.274874	0.274874	4.78202	3.37695	0.274874	0.274874	0.274874	0.274874	3.23159	0.274874	0.274874	3.84931	0.274874	0.274874	0.274874	0.274874	2.61691	0.274874	0.274874	2.80819	0.274874	0.274874	2.87297	2.52991	0.274874	0.274874	0.274874	3.5808	3.42489	0.274874	0.274874	3.3147	0.274874	0.274874	2.89074	2.75921	2.92621	0.274874	0.274874	0.274874	3.11311	0.274874	5.76141	5.50414	4.79279	5.03958	5.37005	0.274874	4.73543	3.98255	7.09968	0.274874	0.274874	4.80035	6.73221	5.6873	6.85817	2.27603	0.274874	1.92042	4.98121	0.274874	0.274874	3.2816	0.274874	0.274874	2.97999	0.274874	0.274874	3.17158	0.274874	2.90936	0.274874	3.04458	2.917	0.274874	0.274874	3.27255	2.96754	0.274874	0.274874	3.86759	0.274874	0.274874	0.274874	0.274874	0.274874
P23743	DGKA_HUMAN	DGKA	Diacylglycerol kinase alpha (DAG kinase alpha) (EC 2.7.1.107) (EC 2.7.1.93) (80 kDa diacylglycerol kinase) (Diglyceride kinase alpha) (DGK-alpha)	1.35951	1.61738	2.19885	0.443087	0.693661	1.13675	0.575341	0.811632	0.14708	0.325394	0.0743756	0.124021	4.08643	2.60912	23/29	4.52951	1.87638	19/20	5.22317	2.29259	42/45		0.274874	4.06553	5.07371	3.68568	0.274874	4.24992	3.00825	3.84429	1.99341	0.274874	3.3913	0.274874	3.79416	0.274874	0.274874	5.10493	8.52169	8.42782	4.04397	4.91247	6.94549	7.36224	4.61232	4.83547	4.37525	8.80091	7.75711	3.61677	4.43442	3.65656	3.44835	0.274874	5.10035	1.66568	4.19843	4.37812	3.03943	3.86665	4.35287	4.48687	7.15069	5.0917	6.24884	7.29983	3.72584	6.23455	8.21901	4.31586	3.83574	5.17458	2.95271	0.274874	4.14951	3.74788	3.79891	4.38097	0.274874	3.59366	0.274874	6.37227	4.42528	2.67976	1.72913	1.37651	2.03123	6.61101	7.1185	6.62377	7.94037	4.62585	7.50414	7.42681	7.38575	7.48064	6.75857	7.1597	5.29079	5.22079	6.50491	3.25118	6.90785	5.91104	7.65972	7.44482	7.64628	6.8391	6.73584	5.58748	3.61371	8.23879	8.41581	3.55884	6.36742	5.9763
O75477	ERLN1_HUMAN	ERLIN1	Erlin-1 (Endoplasmic reticulum lipid raft-associated protein 1) (Protein KE04) (Stomatin-prohibitin-flotillin-HflC/K domain-containing protein 1) (SPFH domain-containing protein 1)	0.90811	1.53062	1.38997	-0.139061	0.614113	0.475053	0.718552	0.886983	0.148773	0.327941	0.233297	0.320641	1.807	1.6176	15/29	1.66794	1.68917	9/20	2.28205	1.48416	32/45		0.274874	3.13484	4.09092	0.274874	0.274874	0.274874	0.274874	0.274874	0.274874	0.274874	0.274874	1.78809	2.53909	0.274874	0.274874	3.18489	4.50238	4.22395	2.39298	4.11983	2.43146	2.78759	2.92685	2.60779	0.274874	0.274874	3.71394	0.274874	4.11022	3.18132	0.274874	5.30869	0.274874	2.95447	0.274874	0.274874	0.274874	0.274874	2.54435	2.79652	0.274874	4.00834	3.90316	3.3187	0.274874	0.274874	0.274874	0.274874	2.31966	0.274874	0.274874	2.66309	2.9241	0.274874	3.19304	3.75496	3.75829	2.54361	0.274874	0.274874	0.274874	3.50984	0.274874	3.10324	3.75056	3.24979	2.09478	2.97722	0.274874	3.38602	3.32717	0.274874	2.7427	1.91291	3.3492	0.274874	0.274874	3.50142	3.26657	3.07642	3.73609	0.274874	3.04728	0.274874	6.17698	2.39325	1.42361	1.76113	2.0242	4.21327	3.55627	3.1337	3.29556	2.27283
Q8NFH4	NUP37_HUMAN	NUP37	Nucleoporin Nup37 (p37) (Nup107-160 subcomplex subunit Nup37)	1.68173	1.18091	1.98596	0.749942	0.239894	0.989837	0.444172	0.734019	0.149099	0.327941	0.0657208	0.11183	3.05281	1.80692	21/29	3.80275	1.01789	19/20	4.04265	0.950851	43/45		0.274874	2.90611	4.67233	0.274874	4.40244	5.08459	4.12311	0.274874	0.274874	0.274874	0.274874	4.43946	3.73961	3.41222	3.938	4.42015	4.44135	4.36656	4.66203	4.15702	2.88522	3.83399	4.07418	4.5199	4.40208	0.274874	4.17615	0.274874	3.67599	4.5298	3.92099	4.17703	5.18278	3.96602	4.54453	3.39684	4.91807	2.92161	4.56205	3.66677	3.61915	4.04113	3.23404	3.00064	4.00122	3.95601	0.274874	3.94474	4.19673	5.13495	3.91457	0.274874	3.98939	3.97821	4.97323	4.5419	5.02255	4.09545	4.36469	4.63784	4.59208	4.60729	4.32525	4.43284	4.85447	3.95453	3.77673	4.03492	4.47586	5.07368	3.23216	4.20989	4.58639	0.274874	4.39994	3.934	4.81806	4.94899	3.94665	4.09288	4.0846	3.73514	4.33565	3.59177	4.34201	3.6656	4.07473	3.18578	4.00825	4.34845	4.10638	3.33835	3.50395	4.0993
Q9Y228	T3JAM_HUMAN	TRAF3IP3	TRAF3-interacting JNK-activating modulator (TRAF3-interacting protein 3)	1.11941	1.03548	1.15913	0.162742	0.0502971	0.213039	0.783611	0.915887	0.149112	0.327941	0.134959	0.203922	4.89669	1.04683	29/29	5.05944	0.982133	20/20	5.10973	1.5521	43/45		3.7569	5.37352	5.85988	4.43737	3.28875	5.46049	5.09999	5.51757	5.82456	5.78021	3.53964	5.55453	5.48679	4.76665	3.34598	4.58922	6.08551	6.09044	1.98945	3.62659	4.89858	6.01562	5.97321	3.80157	5.66149	4.77104	4.75721	4.87488	5.77647	4.3162	5.23601	4.71112	7.35028	3.54383	5.44075	5.65161	4.65883	5.56885	5.36577	3.2743	4.37711	6.94106	4.77804	3.98363	5.51727	5.1277	5.597	5.05691	4.69242	5.02715	5.09542	6.12154	1.67099	5.51134	5.74129	0.274874	6.54971	4.95985	2.80999	6.60409	6.28283	4.75078	3.62457	5.51366	4.78407	7.18212	4.75332	5.92736	6.68698	4.73847	5.89193	6.80967	4.85023	0.274874	5.94925	5.30595	5.52034	5.37023	4.22367	5.13202	6.43282	4.01836	5.77095	2.02528	6.01309	6.12684	5.6785	6.00077	5.23234	6.35654	5.44194	5.74047	6.21264	4.94883
P02765	FETUA_HUMAN	AHSG	Alpha-2-HS-glycoprotein (Alpha-2-Z-globulin) (Ba-alpha-2-glycoprotein) (Fetuin-A) [Cleaved into: Alpha-2-HS-glycoprotein chain A; Alpha-2-HS-glycoprotein chain B]	1.12579	0.741748	0.835053	0.170939	-0.430999	-0.26006	0.661857	0.854317	0.149117	0.327941	0.335383	0.430094	5.54539	1.19801	29/29	5.71633	1.28951	20/20	5.28533	1.62996	44/45		5.61791	7.00196	6.88241	6.21969	4.10565	5.94888	4.41306	4.57528	5.44178	5.63717	4.84936	4.30138	4.07591	3.72382	5.6115	6.41311	6.71422	7.88814	3.95364	5.4263	4.208	4.79239	5.62077	5.33707	5.62276	8.51399	4.8678	6.34755	6.70476	4.01463	5.65369	4.54437	9.32833	5.92973	5.72109	7.27244	5.7675	6.18845	7.85498	5.39177	4.0407	4.96349	4.9038	4.97134	6.16473	4.3396	5.40275	5.83476	6.0384	4.87269	4.28321	7.561	4.883	4.70832	3.99291	5.26156	4.46607	3.78209	4.85329	3.59105	3.79973	4.133	3.51171	8.15823	3.34411	5.73349	8.04486	5.11905	5.3524	7.96599	8.07335	8.31837	5.46256	5.60801	4.1251	5.46619	4.64866	0.274874	5.81361	4.55732	5.07874	5.44405	5.68337	4.45994	7.17417	3.60564	5.98369	3.95808	5.21639	6.33601	8.48766	4.70714	5.05619	6.88292
Q96MU7	YTDC1_HUMAN	YTHDC1	YTH domain-containing protein 1 (Splicing factor YT521) (YT521-B)	0.988265	1.17721	1.1634	-0.0170304	0.235376	0.218346	0.815038	0.929503	0.149117	0.327941	0.173215	0.251139	4.91853	0.709692	29/29	4.9015	0.532249	20/20	5.13688	0.67612	45/45		5.44761	5.27323	5.12497	5.2475	5.01152	6.34305	5.48028	5.65256	5.10039	5.05693	4.7227	4.76054	5.26016	5.20655	5.57107	4.36351	3.06815	4.52074	5.96259	4.9542	3.72185	4.99386	5.12808	4.75107	3.88204	3.5489	4.32263	4.90171	5.259	5.00165	5.08019	5.09328	3.07103	5.39026	4.6128	4.34923	4.97523	5.03821	4.96511	4.99688	4.23131	4.88711	5.40061	5.33173	5.29593	5.09157	5.16375	4.78928	5.26483	5.13218	5.28053	5.22749	5.26198	5.03144	4.99528	5.16236	6.07881	4.83475	5.41401	5.24655	5.84511	4.93147	5.09281	5.30992	5.13005	5.79279	5.50548	4.93687	4.61262	5.56573	5.86348	5.28321	5.77973	3.94641	4.69249	4.65922	5.24127	4.80753	3.93818	4.8823	5.58109	4.94249	6.40681	4.63475	5.72639	4.76936	4.97987	4.32229	5.97707	4.9482	2.33191	5.94656	5.46201	5.6486
Q58WW2	DCAF6_HUMAN	DCAF6	DDB1- and CUL4-associated factor 6 (Androgen receptor complex-associated protein) (ARCAP) (IQ motif and WD repeat-containing protein 1) (Nuclear receptor interaction protein) (NRIP)	1.13175	1.49618	1.69329	0.178549	0.581284	0.759833	0.728158	0.893138	0.150365	0.330101	0.0302976	0.0589235	1.10031	1.18137	10/29	1.27886	1.18173	9/20	1.86015	1.36038	29/45		2.87841	3.39036	2.37315	0.274874	0.274874	2.94355	0.274874	0.274874	0.274874	0.274874	2.83253	0.274874	2.26705	0.274874	0.274874	0.274874	0.274874	0.274874	2.50021	3.07715	0.274874	2.27049	0.274874	2.15363	0.274874	0.274874	0.274874	0.274874	0.274874	2.20725	0.274874	0.274874	0.274874	2.09361	2.07798	0.274874	3.42502	0.274874	0.274874	3.05323	2.21383	2.58177	2.77412	0.274874	2.12687	0.274874	0.274874	0.274874	0.274874	2.02352	1.86095	4.03506	2.0511	0.274874	0.274874	3.20046	3.39835	1.98662	2.58124	0.274874	0.274874	4.68524	2.63292	3.16334	0.274874	0.274874	2.04993	2.4454	0.274874	5.02283	0.274874	2.12106	2.82744	0.274874	1.48148	0.274874	0.274874	2.37011	2.25877	3.26858	0.274874	2.55839	2.13225	2.94949	0.274874	2.61015	0.274874	1.97658	2.41062	0.274874	0.274874	3.04804	3.58334	2.57542
P08697	A2AP_HUMAN	SERPINF2	Alpha-2-antiplasmin (Alpha-2-AP) (Alpha-2-plasmin inhibitor) (Alpha-2-PI) (Serpin F2)	1.04062	0.560045	0.582792	0.0574386	-0.836385	-0.778947	0.924853	0.974337	0.15057	0.330242	0.15781	0.232333	2.76155	2.21557	17/29	2.81899	2.29785	13/20	1.9826	2.03292	21/45		6.25555	3.98391	4.45833	0.274874	0.274874	3.32287	0.274874	0.274874	4.65796	0.274874	3.79426	4.71264	4.59943	0.274874	0.274874	5.95872	4.99211	5.50438	0.274874	0.274874	0.274874	0.274874	4.57467	3.65971	3.4618	3.92287	4.62393	0.274874	4.30329	0.274874	1.24891	3.19745	7.85255	0.274874	0.274874	4.52304	2.07163	4.63774	5.10485	3.19412	0.274874	4.85711	4.82123	0.274874	0.274874	0.274874	4.3267	4.15114	4.46915	0.274874	1.09088	0.274874	3.58072	0.274874	3.66247	0.274874	0.274874	1.60731	0.274874	0.274874	0.274874	4.31533	0.274874	4.62995	0.274874	0.274874	3.92602	0.274874	0.274874	4.32338	4.35456	4.88874	2.95972	2.70957	0.274874	0.274874	0.274874	0.274874	3.46145	0.274874	5.13611	2.41874	4.93983	4.68517	6.14609	0.274874	3.82021	0.274874	4.20677	0.274874	5.75708	0.274874	0.274874	0.274874
P28715	ERCC5_HUMAN	ERCC5	DNA excision repair protein ERCC-5 (EC 3.1.-.-) (DNA repair protein complementing XP-G cells) (Xeroderma pigmentosum group G-complementing protein)	1.31228	1.79245	2.35219	0.392072	0.841931	1.234	0.562391	0.805604	0.15064	0.330242	0.0273145	0.0540367	1.76975	2.12028	10/29	2.16182	2.17289	9/20	3.00375	2.18517	28/45		0.274874	0.274874	4.44785	0.274874	0.274874	0.274874	0.274874	0.274874	0.274874	0.274874	0.274874	0.274874	0.274874	0.274874	0.274874	3.92113	4.77345	0.274874	5.72089	0.274874	4.98035	4.52734	0.274874	4.71874	4.76072	0.274874	4.53512	0.274874	3.71452	4.35283	0.274874	0.274874	0.274874	0.274874	0.274874	0.274874	4.28905	0.274874	0.274874	5.28177	4.78988	4.27587	4.92355	3.81466	0.274874	3.50526	0.274874	4.97993	0.274874	0.274874	4.03164	0.274874	4.70423	4.44528	0.274874	0.274874	0.274874	0.274874	4.47879	0.274874	5.25024	0.274874	0.274874	0.274874	4.41555	4.62355	4.07055	4.70789	4.96614	4.98581	4.91204	3.85162	4.66936	0.274874	4.2061	5.29218	0.274874	0.274874	0.274874	5.02609	4.50101	0.274874	4.64232	0.274874	0.274874	5.02447	4.88507	4.17496	3.64227	4.78908	4.23926	5.43086	5.8773	4.65229
Q13107	UBP4_HUMAN	USP4	Ubiquitin carboxyl-terminal hydrolase 4 (EC 3.4.19.12) (Deubiquitinating enzyme 4) (Ubiquitin thioesterase 4) (Ubiquitin-specific-processing protease 4) (Ubiquitous nuclear protein homolog)	2.14107	0.67954	1.45494	1.09833	-0.55737	0.540964	0.0536145	0.360347	0.152876	0.333648	0.274409	0.365486	2.13257	1.88109	15/29	3.2309	1.61425	16/20	2.67353	1.68534	31/45		0.274874	0.274874	4.14772	0.274874	0.274874	4.95994	4.54297	0.274874	4.83456	0.274874	3.60329	4.34149	0.274874	0.274874	4.10116	0.274874	3.8197	0.274874	3.47877	4.17649	3.11104	3.00391	3.23262	0.274874	0.274874	0.274874	3.10787	0.274874	3.53476	0.274874	2.95454	0.274874	0.274874	3.77635	4.57877	0.274874	3.00684	5.09004	5.05173	4.07291	3.65674	4.43925	4.07651	3.28565	4.20318	3.9599	3.73265	3.99258	3.64093	3.74726	0.274874	0.274874	2.73223	4.04526	3.88885	3.99185	0.274874	3.656	3.87813	3.04497	0.274874	3.64761	3.70007	2.99845	4.05249	4.07045	0.274874	3.82999	4.18993	0.274874	3.56687	3.93899	3.64443	0.274874	2.68935	0.274874	0.274874	4.68458	3.29753	3.30106	0.274874	4.12379	0.274874	3.76741	5.06278	3.70084	3.83877	4.23222	0.274874	0.274874	0.274874	3.12071	3.667	4.35091
Q68EM7	RHG17_HUMAN	ARHGAP17	Rho GTPase-activating protein 17 (Rho-type GTPase-activating protein 17) (RhoGAP interacting with CIP4 homologs protein 1) (RICH-1)	1.69413	0.597492	1.01223	0.760544	-0.743009	0.0175342	0.910791	0.968358	0.152912	0.333648	0.515726	0.60529	3.76862	2.09639	22/29	4.52916	0.765171	20/20	3.78615	1.73112	38/45		6.08454	5.30763	6.01937	5.53403	0.274874	0.274874	0.274874	5.9096	4.44793	4.9332	4.66764	4.54683	4.64251	4.29508	0.274874	4.67642	5.46105	5.79523	4.29513	4.60235	3.78296	3.52891	4.27042	4.69624	0.274874	0.274874	4.62996	0.274874	5.23881	3.45636	4.92722	4.56906	6.08874	4.42341	4.14986	5.12773	3.9268	5.98613	4.89011	4.65786	4.06801	3.77982	3.57177	5.2859	4.50484	3.4511	5.20357	4.57888	3.93609	4.14556	0.274874	0.274874	4.84609	0.274874	5.93995	4.94943	3.74109	0.274874	3.85619	4.80121	5.47701	4.80512	0.274874	3.30963	3.79599	4.29813	3.20763	5.23622	4.06781	5.45465	3.64359	3.35429	3.12814	3.38321	0.274874	0.274874	5.23578	4.82538	4.58574	3.81885	5.82616	4.79504	4.84326	4.06862	5.92338	3.01392	3.45312	3.37079	4.55584	5.64863	4.4339	5.70053	5.4794	3.43352
Q8N1G0	ZN687_HUMAN	ZNF687	Zinc finger protein 687	0.766184	1.29844	0.994845	-0.384237	0.37678	-0.00745689	0.225732	0.568253	0.153146	0.333648	0.690131	0.756777	3.53793	1.66502	25/29	3.15369	1.22405	18/20	3.53047	0.703736	44/45		5.87843	4.65979	6.1827	0.274874	0.274874	4.19952	3.32641	5.86461	6.03414	4.99901	3.40495	3.04258	3.9913	3.57617	4.28319	4.82655	4.28778	3.45832	4.48247	3.90132	2.73387	2.63839	3.13711	3.0901	3.15705	0.274874	2.65606	3.68865	0.274874	3.12682	2.8623	0.274874	4.24485	4.18954	3.40485	3.14129	3.78934	0.274874	2.84975	3.48887	2.35596	5.59421	4.04796	2.70391	3.71944	3.35386	3.75112	2.46185	3.43819	3.59661	3.75263	3.94317	3.53314	3.77172	4.25529	3.93399	4.57756	3.36215	3.19331	4.25373	4.37704	3.29734	3.74657	4.22427	3.666	3.9404	3.18508	3.68987	3.11433	3.54495	3.31105	2.89379	3.28906	2.96511	3.14578	3.11187	5.17219	3.82644	3.14103	3.57368	0.274874	3.95963	3.38447	2.97538	3.55884	3.8066	3.08787	3.39969	3.99611	2.74658	2.79265	4.0766	3.60598	3.81685
Q15828	CYTM_HUMAN	CST6	Cystatin-M (Cystatin-6) (Cystatin-E)	1.07725	1.58981	1.71262	0.107358	0.668851	0.776209	0.420257	0.713068	0.153146	0.333648	0.846259	0.886707	4.89175	2.82314	22/29	4.9991	1.98078	18/20	5.66795	1.34867	44/45		0.274874	5.22875	6.26693	0.274874	0.274874	5.84508	0.274874	0.274874	5.27318	6.46302	5.20505	5.45779	5.51491	0.274874	0.274874	8.73955	7.96898	5.52377	6.45636	4.97141	5.93505	5.69842	8.43412	6.66435	7.24299	7.36098	6.66848	7.74348	5.27385	5.05898	5.1063	0.274874	7.6976	4.59468	5.2946	5.14177	5.38137	5.53842	0.274874	7.42745	3.49483	5.7974	4.42565	5.85082	5.19897	3.55957	7.36829	7.02552	5.47011	3.31139	4.95473	0.274874	4.35012	5.43391	4.78834	6.2851	4.38044	5.08458	5.23817	5.6244	5.51451	4.7511	5.88134	4.14171	5.40832	6.06423	6.49516	6.12498	8.20695	7.92537	4.92804	6.20145	6.16971	6.17163	5.31959	6.78827	5.88144	6.39351	5.8129	5.53272	6.95279	4.79943	7.77505	5.58768	7.25884	5.89616	4.70164	4.76907	6.04141	6.88935	7.84095	6.6049	6.1928	4.3089
Q96HS1	PGAM5_HUMAN	PGAM5	Serine/threonine-protein phosphatase PGAM5, mitochondrial (EC 3.1.3.16) (Bcl-XL-binding protein v68) (Phosphoglycerate mutase family member 5)	1.07966	1.05476	1.13878	0.110575	0.0769182	0.187493	0.878742	0.954766	0.153159	0.333648	0.094518	0.151459	4.64669	0.924763	28/29	4.75727	0.559802	20/20	4.83419	1.1547	43/45		5.02033	4.98405	4.85902	0.274874	4.81305	5.6679	5.06241	4.87344	4.56275	4.97958	5.38482	4.18704	4.43504	4.41371	4.95329	5.15709	5.14371	5.32307	5.32106	4.29555	3.95065	4.60862	4.6919	4.66619	4.68772	4.84005	4.72724	4.48725	4.3827	5.02317	3.89201	5.96922	5.28419	4.41807	4.92705	4.53393	4.1898	3.7743	5.46773	4.91851	4.71279	5.43105	4.49278	4.68243	4.81447	4.74003	5.30995	4.078	4.4859	5.43442	5.54894	0.274874	5.18723	4.18638	4.31272	4.28409	5.501	4.97662	5.77834	5.49328	5.46625	5.15015	4.61865	5.93195	5.61132	4.59638	4.64345	5.82085	4.08962	6.04357	5.12474	5.45011	5.41348	5.73016	4.45097	4.88894	4.55252	5.52678	5.66132	0.274874	4.77187	4.11745	5.17302	5.36239	5.76223	4.19735	4.30467	3.81247	5.24973	4.37615	4.70463	5.06425	5.79499	4.82318
Q05655	KPCD_HUMAN	PRKCD	Protein kinase C delta type (EC 2.7.11.13) (Tyrosine-protein kinase PRKCD) (EC 2.7.10.2) (nPKC-delta) [Cleaved into: Protein kinase C delta type regulatory subunit; Protein kinase C delta type catalytic subunit (Sphingosine-dependent protein kinase-1) (SDK1)]	1.10111	0.897139	0.987853	0.138965	-0.156596	-0.0176317	0.17614	0.52311	0.153164	0.333648	0.816128	0.861245	6.17814	0.440259	29/29	6.31711	0.563834	20/20	6.16051	0.619318	45/45		6.0908	6.70883	6.7123	5.94228	5.63281	6.27424	6.4362	6.57584	6.26155	5.82147	5.84366	5.86234	6.45226	6.11766	6.03175	6.5459	7.47369	6.63729	6.04613	6.58877	5.84182	5.61265	6.2258	6.02887	5.91102	5.49793	5.66834	5.73939	6.58455	6.17657	6.09292	6.02162	7.1032	6.21457	6.62759	6.45513	6.78021	6.02467	6.31396	6.45949	6.2759	6.03064	7.54916	6.52026	6.65316	4.70462	6.42983	5.6487	6.25996	7.00424	6.26004	6.44975	5.92126	6.7905	7.39837	7.05046	5.09765	6.42938	6.02591	6.32578	6.94916	5.5444	5.01978	6.29066	6.24015	5.99255	5.95363	5.58062	7.20023	5.78372	4.89812	5.64677	5.59625	5.28761	5.38065	6.23557	6.16746	5.83835	5.99187	5.73478	6.54555	5.79593	6.80083	6.52914	7.52183	7.03651	5.89792	5.5202	6.07347	6.60028	6.00514	6.41551	6.15246	6.24255
Q9UKX7	NUP50_HUMAN	NUP50	Nuclear pore complex protein Nup50 (50 kDa nucleoporin) (Nuclear pore-associated protein 60 kDa-like) (Nucleoporin Nup50)	0.918232	1.17648	1.08028	-0.12307	0.234473	0.111403	0.521672	0.781563	0.153164	0.333648	0.335383	0.430094	5.82117	0.367909	29/29	5.6981	0.467781	20/20	5.93257	0.460034	45/45		5.70641	5.92522	5.62083	5.46105	5.67352	6.34801	5.70303	6.098	5.61154	5.87946	5.92011	5.64498	6.33553	5.44957	6.12564	6.28354	6.38987	5.81193	6.59673	5.66302	4.75347	5.74961	6.07596	5.73546	5.71311	5.58133	5.48753	5.88654	5.58296	5.72672	5.2433	5.95518	6.2395	5.65896	6.22036	5.70254	5.96267	5.11967	6.46268	5.41332	5.64041	5.88503	5.69699	5.94968	5.51399	4.36447	5.88681	5.27674	6.043	6.51109	5.52494	5.72956	6.28459	5.69579	5.78309	6.50201	6.4618	6.37303	6.12889	6.07206	6.45861	6.8957	5.34812	6.38073	5.86394	5.55274	5.07392	6.12575	5.72252	5.84811	5.54205	5.66489	5.94613	5.60556	5.88382	5.62622	5.03338	5.87035	5.80113	5.7744	6.19281	6.12017	6.22651	5.45616	7.0473	5.52353	5.5643	5.04429	6.05684	6.3663	5.76717	6.54247	6.40343	5.56963
Q7LFX5	CHSTF_HUMAN	CHST15	Carbohydrate sulfotransferase 15 (EC 2.8.2.33) (B-cell RAG-associated gene protein) (hBRAG) (N-acetylgalactosamine 4-sulfate 6-O-sulfotransferase) (GalNAc4S-6ST)	0.884944	0.85914	0.760291	-0.176342	-0.219035	-0.395377	0.910918	0.968358	0.153164	0.333648	0.0676997	0.114475	6.15551	0.715462	29/29	5.97916	0.660168	20/20	5.76013	0.970473	45/45		6.23781	7.25411	6.90479	6.9221	5.59997	6.04795	4.91544	6.39248	5.69038	5.78578	5.65489	5.27883	5.82256	5.67864	6.22252	7.06052	8.25522	7.37453	5.71183	5.83852	5.72411	5.82974	6.16086	5.8923	5.70669	5.67457	6.44011	5.74337	6.68905	5.19144	5.74144	6.18879	7.22907	5.30895	6.00598	6.30926	5.33985	6.64144	5.81617	6.07328	6.28292	6.39277	5.35809	6.74068	6.42605	4.22806	6.11989	6.17909	6.01006	4.67141	4.85879	7.26776	6.39629	4.5669	6.00318	5.07294	7.15901	4.9189	5.36848	6.06574	6.19914	6.00553	4.78404	5.34768	4.4357	6.46172	4.78142	6.31419	5.77301	6.38738	5.24446	5.84724	4.56549	4.90974	5.82724	5.3273	4.1298	6.1448	7.43289	5.31753	6.43596	5.96868	6.05192	5.87669	9.32737	5.41127	5.24495	5.13365	6.16637	6.96613	6.28354	5.25618	6.73625	4.76115
Q8WUH2	TGFA1_HUMAN	TGFBRAP1	Transforming growth factor-beta receptor-associated protein 1 (TGF-beta receptor-associated protein 1) (TRAP-1) (TRAP1)	1.10822	1.29852	1.43905	0.148247	0.376871	0.525118	0.804882	0.926263	0.153314	0.333756	0.104837	0.165289	1.4014	1.22539	14/29	1.54965	1.12375	12/20	1.92652	1.20217	31/45		0.274874	2.56569	3.07954	0.274874	0.274874	0.274874	0.274874	0.274874	0.274874	0.274874	2.43576	0.274874	1.83992	2.13413	0.274874	2.39141	3.11022	2.80534	3.06592	2.9859	1.76489	2.9234	0.274874	0.274874	0.274874	0.274874	2.81562	0.274874	2.5998	0.274874	1.76386	1.92953	0.274874	2.76391	2.18093	0.274874	2.6257	0.274874	0.274874	2.13675	2.78735	2.03207	0.274874	3.18273	2.98627	0.274874	0.274874	2.0031	2.40179	3.55732	2.67308	0.274874	2.89511	2.12898	2.29947	3.44314	2.21906	3.17618	2.30857	2.96922	3.01876	2.50229	0.274874	1.95039	2.85539	2.92966	0.274874	2.70923	2.15166	0.274874	0.274874	0.274874	2.88959	0.274874	1.67206	2.31412	0.274874	2.4816	2.98419	3.09636	0.274874	2.55234	0.274874	1.62392	3.85059	2.82546	2.08289	0.274874	0.274874	2.99586	0.274874	2.70139	2.98732	0.274874
Q9UJ83	HACL1_HUMAN	HACL1	2-hydroxyacyl-CoA lyase 1 (EC 4.1.2.63) (2-hydroxyphytanoyl-CoA lyase) (2-HPCL) (Phytanoyl-CoA 2-hydroxylase 2)	1.01535	1.86006	1.88862	0.0219765	0.895353	0.917329	0.823917	0.935008	0.15495	0.337064	0.0281324	0.0553899	2.29465	1.81407	17/29	2.31663	1.95402	11/20	3.21198	1.62449	36/45		0.274874	3.71007	3.15737	0.274874	3.56787	3.65768	5.09655	0.274874	0.274874	0.274874	3.10707	0.274874	3.87607	2.83397	0.274874	4.23165	0.274874	3.62299	0.274874	4.96172	2.61676	2.8078	0.274874	4.62143	4.247	0.274874	0.274874	3.88933	3.24104	0.274874	0.274874	0.274874	0.274874	4.59137	0.274874	0.274874	3.58183	0.274874	4.34572	3.80792	3.21029	0.274874	4.61965	4.02107	4.30932	5.02861	0.274874	2.93117	3.41171	5.77885	4.35406	0.274874	0.274874	4.4578	3.13442	3.30552	2.92023	4.60998	4.66813	3.87115	0.274874	3.29363	4.16364	3.22502	5.39568	2.90899	4.02215	0.274874	3.61884	0.274874	3.58397	3.69073	0.274874	0.274874	2.42977	4.23656	4.13349	4.37463	3.08399	4.14769	4.2964	4.17894	3.9313	4.44611	3.76116	0.274874	5.71818	3.23353	0.274874	3.97819	3.83809	3.50729	3.90985	3.85725
Q96J42	TXD15_HUMAN	TXNDC15	Thioredoxin domain-containing protein 15	0.88851	1.38522	1.23078	-0.17054	0.470111	0.299571	0.68386	0.869372	0.155061	0.337069	0.225215	0.311465	3.45918	1.3	26/29	3.28864	1.43783	17/20	3.75875	1.10322	42/45		4.26213	3.57019	3.44668	3.92454	4.72803	5.04655	4.72334	4.48664	3.39089	3.91023	4.84414	3.38261	2.23767	0.274874	4.16913	3.38893	3.97501	0.274874	3.74082	4.7752	3.11867	3.5906	3.28017	3.13329	0.274874	2.78538	3.61683	4.91356	3.05032	3.88067	2.64716	4.00259	0.274874	4.48331	3.30604	3.20901	3.31749	0.274874	4.70622	0.274874	3.74887	4.4499	4.12086	3.3408	4.01868	5.32608	3.86966	3.3951	3.12571	3.78521	4.95948	4.54637	4.40157	4.45064	4.56781	3.07304	4.26813	4.95241	4.10676	3.48378	0.274874	3.91131	5.09212	3.97591	4.00644	3.81359	4.42034	3.14556	3.54184	3.70908	3.14144	3.12508	4.49527	4.16405	2.92149	4.47453	4.20986	4.51064	3.08669	5.13551	3.36555	4.30884	3.46146	4.49897	0.274874	3.60429	3.94669	3.7525	3.3371	3.84721	0.274874	3.87049	4.00883	4.84121
Q9UJY4	GGA2_HUMAN	GGA2	ADP-ribosylation factor-binding protein GGA2 (Gamma-adaptin-related protein 2) (Golgi-localized, gamma ear-containing, ARF-binding protein 2) (VHS domain and ear domain of gamma-adaptin) (Vear)	1.0974	0.862438	0.946436	0.134085	-0.213508	-0.0794228	0.951326	0.985982	0.155173	0.337196	0.171363	0.249095	3.87214	1.32179	26/29	4.00623	0.944239	19/20	3.79272	1.13437	42/45		5.44234	3.96518	4.20922	4.47555	5.07491	4.85081	4.19194	5.29697	0.274874	4.09175	4.08281	4.10817	4.36161	4.47696	4.15838	0.274874	4.40982	3.99545	3.90772	3.84165	3.75977	3.82914	3.97616	4.08862	3.48396	0.274874	4.27311	4.8263	4.28923	4.22562	3.55233	4.28532	0.274874	4.74067	4.27125	4.60728	4.27478	5.13507	4.40581	4.09746	3.97981	3.87641	3.79341	4.0916	4.23398	4.21948	4.0848	3.87456	4.10004	4.24767	4.24963	6.25323	3.72971	4.11143	4.12364	4.8836	3.60518	4.40035	4.56765	4.19408	4.36429	3.75093	3.95235	3.62042	3.39534	3.56341	3.36575	3.8911	3.4764	4.12344	3.6271	3.97404	3.96545	3.95187	2.41583	4.68732	0.274874	4.553	3.92723	3.50001	4.36532	4.13791	3.55549	4.22155	0.274874	4.37089	3.52318	3.76551	3.11888	4.15203	0.274874	5.78282	4.13183	4.25097
Q14919	NC2A_HUMAN	DRAP1	Dr1-associated corepressor (Dr1-associated protein 1) (Negative cofactor 2-alpha) (NC2-alpha)	1.16438	1.53208	1.78392	0.219565	0.61549	0.835055	0.567712	0.811632	0.15564	0.338091	0.027614	0.0544897	2.16127	1.57721	18/29	2.38084	1.5956	14/20	2.99633	1.41076	38/45		0.274874	3.50225	3.52388	2.8848	2.7038	2.59247	3.25127	0.274874	2.64	0.274874	2.90036	0.274874	0.274874	0.274874	0.274874	4.00474	3.92491	3.12946	4.8321	2.67146	0.274874	3.73831	3.35351	4.14508	3.0472	0.274874	2.80764	0.274874	0.274874	2.88297	3.4815	0.274874	4.00224	0.274874	3.25292	0.274874	1.17619	3.28202	4.5908	4.01149	0.274874	3.52088	2.78303	4.20299	2.48694	2.39282	3.9007	0.274874	0.274874	0.274874	2.26278	2.50331	3.44634	2.84887	0.274874	3.92748	3.51197	2.95616	0.274874	0.274874	4.58692	3.98246	3.63052	2.7276	4.06403	4.52104	4.12363	4.71798	2.12446	4.5436	1.76475	0.274874	4.68673	4.0138	2.9902	0.274874	2.53889	4.15164	3.53881	3.92354	3.18515	2.6968	4.16872	3.15687	3.76801	2.6907	2.25136	2.51565	4.38549	4.3736	0.274874	4.36597	4.38598	2.87878
Q96CJ1	EAF2_HUMAN	EAF2	ELL-associated factor 2 (Testosterone-regulated apoptosis inducer and tumor suppressor protein)	1.33339	1.24079	1.65446	0.415096	0.311265	0.72636	0.631185	0.841692	0.15704	0.339191	0.0606065	0.104214	2.80936	1.67219	21/29	3.22446	1.14009	18/20	3.53572	1.34373	40/45		0.274874	0.274874	3.12901	0.274874	3.79059	4.98954	5.03061	0.274874	0.274874	3.66714	4.18567	3.69136	3.5868	4.16618	0.274874	3.20336	3.76638	3.37476	3.62949	4.18946	3.2375	3.03507	3.78109	3.20138	3.102	0.274874	3.65795	4.85721	0.274874	3.82594	2.70122	3.31418	0.274874	3.49646	3.76063	3.49063	3.74388	0.274874	3.47726	3.27786	3.57557	3.68616	4.36106	2.91697	4.6846	3.84408	3.3611	2.30924	4.11261	4.7847	5.03007	0.274874	3.13917	4.54147	3.95296	3.49334	4.7405	4.5639	3.15889	3.3915	4.34188	4.31891	4.46956	4.67738	4.60445	3.10062	4.576	3.45316	5.06581	0.274874	4.21524	2.61566	4.47843	2.80064	4.75088	3.6757	4.19323	0.274874	3.38985	4.38271	4.19839	3.04929	2.91991	0.274874	0.274874	3.72588	3.87116	3.39202	3.56586	2.79822	3.33149	4.98543	3.47764	4.51135
Q13042	CDC16_HUMAN	CDC16	Cell division cycle protein 16 homolog (Anaphase-promoting complex subunit 6) (APC6) (CDC16 homolog) (CDC16Hs) (Cyclosome subunit 6)	1.44807	1.14681	1.66066	0.534127	0.19763	0.731756	0.26612	0.605882	0.157203	0.339191	0.0376469	0.0704135	2.83133	1.59542	22/29	3.36546	1.10759	18/20	3.56309	0.986821	42/45		0.274874	4.00254	2.95036	3.64892	3.46514	2.84493	0.274874	0.274874	0.274874	4.33784	3.57767	3.65606	3.50126	0.274874	0.274874	5.13201	2.117	4.82664	4.24254	4.34913	2.83226	3.66664	3.97914	4.23114	3.37523	3.06861	2.71693	0.274874	3.66243	4.06199	3.70255	3.55808	4.52422	3.44228	3.29916	0.274874	3.57561	0.274874	3.35375	3.97857	2.99471	3.79742	3.65412	3.7642	3.8363	3.72189	4.22095	3.60811	3.66545	4.01521	3.47735	0.274874	3.77748	3.73198	3.84229	0.274874	4.11229	4.19358	4.03548	3.6135	4.30758	4.49836	3.36836	3.06734	4.60967	3.01453	3.4572	3.95258	4.04709	3.50255	3.6083	3.4342	4.53333	4.08182	3.48303	0.274874	3.79304	3.97254	3.61866	4.01515	3.8595	3.76564	4.01003	3.93571	4.23613	3.73653	3.97902	3.48269	3.98362	2.39662	4.02064	4.04004	2.8117	4.09183
O95456	PSMG1_HUMAN	PSMG1	Proteasome assembly chaperone 1 (PAC-1) (Chromosome 21 leucine-rich protein) (C21-LRP) (Down syndrome critical region protein 2)	1.10994	1.68487	1.87011	0.150483	0.752641	0.903124	0.918814	0.974337	0.157203	0.339191	0.0259779	0.0518221	4.56316	2.11256	24/29	4.71364	2.01418	17/20	5.46628	1.34118	43/45		6.11794	6.2124	5.12373	0.274874	5.61108	5.73758	5.66704	0.274874	7.63483	6.06206	5.47213	5.30245	0.274874	5.78764	0.274874	4.56875	5.3416	3.71104	5.59966	5.536	5.19055	5.07188	3.92126	4.65556	5.54631	5.476	5.84341	0.274874	5.76641	5.99763	4.50879	0.274874	0.274874	4.77766	5.92322	0.274874	5.50579	4.85863	6.57257	5.78358	5.20248	5.54328	5.95766	4.46971	5.99683	5.09908	6.90346	5.26859	5.0793	7.17747	4.25005	4.99451	6.61858	5.77451	5.24408	5.4239	5.03974	6.88254	5.05428	5.86475	5.75859	7.01412	6.22097	6.39603	6.43895	4.43967	5.25907	6.2306	5.25594	5.79789	4.67321	5.75452	5.64089	0.274874	4.69571	5.79622	4.49742	6.32598	6.03669	5.86958	6.67155	5.86803	6.71802	5.25118	6.35029	5.73273	4.81666	4.71014	5.8996	5.79787	0.274874	6.22437	5.91294	5.05324
Q92888	ARHG1_HUMAN	ARHGEF1	Rho guanine nucleotide exchange factor 1 (115 kDa guanine nucleotide exchange factor) (p115-RhoGEF) (p115RhoGEF) (Sub1.5)	0.892586	1.09285	0.975463	-0.163936	0.128095	-0.0358413	0.145823	0.498174	0.157294	0.339191	0.748128	0.805376	5.46807	0.439036	29/29	5.30413	0.348131	20/20	5.43222	0.424573	45/45		5.5182	5.55159	5.92274	5.55768	5.27474	5.58635	5.3768	5.37737	5.58909	5.53873	4.85859	5.00781	5.22098	5.14261	5.9583	5.84716	6.70796	5.97206	5.73219	5.91022	4.55041	5.4596	5.28482	4.91505	5.07761	5.16725	5.30399	5.12542	6.03858	4.90014	4.84903	5.20739	5.30595	5.39111	5.60125	5.18189	5.09199	5.21296	5.96789	5.09592	4.80931	5.32801	6.2361	5.29236	5.44844	5.22171	5.51594	5.02335	5.40183	5.5616	5.23871	5.70456	5.25875	5.35822	5.65199	5.56389	5.48984	5.53491	6.27309	5.44538	6.06758	5.96215	5.19035	5.2196	5.62825	5.8369	4.63479	5.25389	5.29333	5.28535	5.27316	5.28999	5.58239	4.65135	5.05216	4.96523	5.28953	5.15413	4.74198	5.15156	6.0995	5.14916	5.53192	4.85636	6.79072	5.47642	5.64294	5.45818	4.8875	6.10935	5.64692	5.50919	5.39935	5.28796
O43583	DENR_HUMAN	DENR	Density-regulated protein (DRP) (Protein DRP1) (Smooth muscle cell-associated protein 3) (SMAP-3)	0.755044	1.28155	0.967629	-0.405368	0.357893	-0.0474748	0.17614	0.52311	0.157294	0.339191	0.816128	0.861245	5.87	0.410642	29/29	5.46463	0.832281	20/20	5.82253	0.391586	45/45		6.08882	6.12121	5.81152	6.09302	5.95198	5.70948	6.41103	6.37873	5.79391	5.53706	5.75149	5.81247	5.56412	5.05491	6.41815	5.87337	6.4019	5.98506	6.11423	6.92567	5.55925	6.02117	5.85036	5.7165	5.28706	5.3661	5.9515	5.39072	5.28922	6.12744	4.62468	5.22366	4.58738	5.97458	6.44798	3.73616	5.66763	6.11644	3.33022	5.79791	5.83412	6.05182	6.22951	5.73386	6.23096	5.24664	5.64655	5.29419	5.3909	5.72739	5.91522	5.3741	5.95658	5.47889	6.22586	6.48529	5.80499	6.32236	5.95641	5.3723	6.24818	4.58311	5.94553	5.7631	5.65401	5.5439	5.36318	5.77749	5.82762	5.70406	5.87703	5.46361	5.97982	5.81782	4.82451	5.74677	5.47027	6.31289	5.63051	6.26355	6.18639	5.88288	6.51279	6.03097	6.14415	5.47832	5.63065	5.80883	5.58499	6.21824	5.9552	6.25706	6.20592	5.70094
Q9H299	SH3L3_HUMAN	SH3BGRL3	SH3 domain-binding glutamic acid-rich-like protein 3 (SH3 domain-binding protein 1) (SH3BP-1) (TNF inhibitory protein B1) (TIP-B1)	0.714759	1.38885	0.992693	-0.484471	0.473891	-0.0105807	0.18273	0.528037	0.157294	0.339191	0.955849	0.968968	9.12083	1.146	29/29	8.63636	1.10599	20/20	9.11025	0.969631	45/45		8.04295	8.82175	9.28846	8.88831	9.70929	7.84093	9.14296	8.38582	9.36447	8.2978	7.60712	9.42692	6.11007	9.29312	8.49538	11.0202	11.815	10.8975	9.86225	9.67731	9.52778	9.73564	9.44567	9.56078	8.92023	9.29061	9.65009	9.31326	7.07247	9.11634	8.29721	6.83028	8.56829	7.29489	9.74532	6.21945	7.81323	8.74149	8.05933	9.87764	8.26806	9.00287	9.98944	10.565	8.7041	8.6588	9.75547	9.35731	7.86273	7.4709	7.75447	9.2391	9.46561	8.08463	8.34344	8.22779	8.3237	7.31631	7.74432	8.08678	9.57301	8.61482	9.29146	8.20609	8.27132	9.84329	9.10021	9.96635	7.994	9.74319	8.85509	9.83068	9.46219	9.05748	9.17412	9.66005	9.54499	10.4203	10.9317	9.73851	9.91665	7.46942	9.67489	9.44017	11.6251	8.97127	9.18981	9.8743	9.23812	10.3631	9.1608	9.97098	10.0512	7.67963
Q9H4A6	GOLP3_HUMAN	GOLPH3	Golgi phosphoprotein 3 (Coat protein GPP34) (Mitochondrial DNA absence factor) (MIDAS)	1.10544	0.884757	0.978046	0.144621	-0.176647	-0.0320259	0.304295	0.629912	0.157294	0.339191	0.633984	0.709458	6.15125	0.406288	29/29	6.29587	0.467886	20/20	6.11922	0.389514	45/45		6.63011	5.89518	5.79043	6.25651	6.41294	6.79644	6.46922	6.76071	6.52993	6.37316	5.81252	5.61585	5.57906	5.96372	6.73195	5.39866	6.52585	5.97099	6.34119	6.32133	6.0937	6.3017	6.69749	5.85971	5.96374	5.84411	5.76973	6.19547	5.48482	6.26907	5.34614	5.505	6.2226	6.63696	6.87815	6.09918	7.06483	6.10152	6.2424	6.45954	7.01085	6.67636	6.63867	5.8855	6.08454	6.72907	6.23923	5.95792	5.86988	6.05278	6.4101	6.29558	5.57237	5.75336	5.68947	6.20112	5.84173	6.19264	6.40656	5.70539	6.36533	6.02569	5.89373	5.60598	6.04023	5.98964	6.10571	5.57946	5.76827	5.97677	5.39018	6.50641	6.3485	5.88703	5.781	6.98113	6.3736	6.0957	5.50982	6.32813	5.96178	6.07325	6.33566	6.55627	6.26752	7.1462	6.2741	6.74501	5.94613	6.19537	6.30437	6.47068	5.63243	6.78292
P31150	GDIA_HUMAN	GDI1	Rab GDP dissociation inhibitor alpha (Rab GDI alpha) (Guanosine diphosphate dissociation inhibitor 1) (GDI-1) (Oligophrenin-2) (Protein XAP-4)	1.02545	1.19908	1.22959	0.0362531	0.261926	0.298179	0.365352	0.679653	0.157294	0.339191	0.0335062	0.064178	7.0823	0.559873	29/29	7.11855	0.512375	20/20	7.38048	0.703799	45/45		6.81025	7.52167	7.05278	6.41407	6.19121	7.38554	6.94325	6.6131	7.24618	6.26068	7.0944	6.70984	6.88995	6.85767	6.58096	8.18078	7.68579	7.8983	8.56093	7.43373	6.63065	7.40884	7.11828	7.65702	6.70963	6.60627	6.85902	6.76061	7.30524	6.87996	6.13461	5.79074	7.02114	7.5995	7.5206	7.13432	7.42783	7.2168	7.09425	7.44407	7.36952	7.20052	7.49754	7.66165	6.35443	7.08366	7.4391	7.67135	6.82942	7.54149	7.47992	5.63923	8.56023	7.44355	8.39867	7.77425	7.19112	7.53315	7.97471	8.58799	7.88102	6.94458	7.6504	6.87331	6.40467	8.04002	7.56628	6.61842	7.61456	7.25796	6.8903	8.42585	7.03702	7.06667	6.11045	7.49232	6.42077	6.55588	7.24892	8.73505	6.80441	7.77471	7.5936	7.52134	7.23747	8.16256	6.2719	7.14608	6.97634	7.57145	6.9005	8.02038	8.42796	6.75402
Q9Y678	COPG1_HUMAN	COPG1	Coatomer subunit gamma-1 (Gamma-1-coat protein) (Gamma-1-COP)	1.0532	0.898096	0.945878	0.0747847	-0.155059	-0.0802742	0.47021	0.749726	0.157294	0.339191	0.478539	0.570166	7.98154	0.361133	29/29	8.05633	0.357074	20/20	7.90127	0.366993	45/45		8.45931	7.64989	7.77225	7.54188	8.21375	8.75857	7.98654	7.62995	7.3652	8.10547	7.89849	7.4347	7.39626	7.62004	7.92821	7.96149	8.30616	8.09	8.52619	7.99092	7.92949	8.50336	8.40884	7.96259	7.91006	7.92629	8.24	8.26631	7.68248	8.52542	7.7506	7.25823	7.94856	8.17711	8.65186	8.0833	8.51968	7.6025	7.99224	7.94582	8.47127	8.32536	8.00914	7.78299	7.74039	8.20543	8.41742	7.89252	7.82668	8.01351	8.33599	8.2358	8.15773	7.92904	8.44384	8.13188	7.72548	7.89031	8.03067	7.75624	8.37619	7.22859	7.86806	6.85016	7.97765	7.69762	7.65393	7.92484	8.21707	7.42237	7.27135	7.66791	8.29331	7.83252	7.22285	8.74958	7.99339	7.80237	7.84189	7.85912	7.94357	8.24147	8.2382	8.19022	7.4607	7.95776	8.35562	7.91376	7.48106	8.18894	7.84658	7.66031	7.68407	7.99347
Q93050	VPP1_HUMAN	ATP6V0A1	V-type proton ATPase 116 kDa subunit a 1 (V-ATPase 116 kDa subunit a 1) (Clathrin-coated vesicle/synaptic vesicle proton pump 116 kDa subunit) (Vacuolar adenosine triphosphatase subunit Ac116) (Vacuolar proton pump subunit 1) (Vacuolar proton translocating ATPase 116 kDa subunit a isoform 1)	0.917376	0.781748	0.717157	-0.124414	-0.355224	-0.479639	0.783611	0.915887	0.157294	0.339191	0.0474771	0.0849087	5.29099	0.953154	29/29	5.16658	0.80962	20/20	4.81135	0.743023	45/45		5.07804	6.51374	5.53935	6.96871	4.61623	4.97527	4.43895	4.37361	5.06384	4.8043	4.28518	4.93332	6.78632	4.45544	5.73966	6.54119	6.91831	6.22502	5.44155	4.49773	4.43471	4.86178	6.59668	4.03655	4.94229	3.39251	5.87249	5.8712	5.23477	4.4641	4.83173	6.3504	6.88222	4.53154	3.84785	5.10463	4.82965	6.32033	5.35158	5.4143	4.79747	5.87475	3.96486	5.24186	4.38759	4.52164	5.93308	5.51227	5.16969	3.79381	5.07463	6.24475	5.52691	3.54176	5.49674	6.02602	4.96778	3.17751	4.43774	5.55881	5.38565	4.27133	4.8702	4.34181	3.97962	5.6833	4.66648	5.13556	4.12603	5.01954	4.55797	4.11345	4.55933	4.11962	4.15443	5.21429	5.22064	3.96618	5.08604	4.7298	5.71546	5.42232	5.63466	4.58994	6.63672	4.62831	3.94737	4.90258	4.20934	5.19988	5.42178	3.74916	4.64047	4.76517
O14672	ADA10_HUMAN	ADAM10	Disintegrin and metalloproteinase domain-containing protein 10 (ADAM 10) (EC 3.4.24.81) (CDw156) (Kuzbanian protein homolog) (Mammalian disintegrin-metalloprotease) (CD antigen CD156c)	0.997113	1.1513	1.14798	-0.00417181	0.203264	0.199093	0.910918	0.968358	0.157294	0.339191	0.313638	0.407328	5.117	0.891722	29/29	5.11283	0.858249	20/20	5.3161	0.783946	45/45		4.77634	6.4665	6.45514	6.14877	5.10675	5.36005	5.91105	4.9095	4.99612	4.464	4.24673	4.89667	5.49042	4.79105	5.85098	5.8534	7.02701	5.62298	4.29064	5.52807	3.95066	4.08669	5.27742	4.0528	4.03466	3.65912	4.28395	4.52071	6.33491	4.53967	4.15751	5.67203	8.15974	5.43383	4.6013	5.436	4.61761	5.60833	5.54368	4.73057	4.18942	5.19367	4.92875	4.94221	5.39394	4.55033	4.4944	4.75539	5.30825	6.16169	5.177	6.46485	4.69513	4.50807	4.57087	5.20265	5.26239	5.24229	5.4274	4.08055	4.77252	5.65324	6.27098	5.40781	5.54404	5.04897	5.30247	3.50791	6.11077	4.45062	4.62999	4.74314	6.21414	4.40653	5.07159	4.68457	5.61114	5.53568	6.00046	6.12537	5.82326	4.5513	5.63634	4.71719	6.81594	5.16695	7.60573	4.21051	4.47031	5.5447	5.68227	5.81654	5.36099	5.93747
P17936	IBP3_HUMAN	IGFBP3	Insulin-like growth factor-binding protein 3 (IBP-3) (IGF-binding protein 3) (IGFBP-3)	0.848517	0.606096	0.514283	-0.236984	-0.722381	-0.959365	0.628612	0.841692	0.157531	0.339583	0.046138	0.0831962	3.71417	2.38565	21/29	3.47719	2.37973	14/20	2.75481	2.13025	29/45		6.33581	0.274874	0.274874	6.92091	6.18112	4.90493	4.59719	5.36582	6.03519	5.40736	3.37175	5.78014	4.1129	5.31935	5.7841	0.274874	0.274874	0.274874	0.274874	6.50302	2.72564	0.274874	4.2098	4.75827	3.87167	4.16349	2.98853	6.17495	0.274874	3.59124	0.274874	6.59167	4.62141	0.274874	0.274874	0.274874	0.274874	7.19422	0.274874	4.8899	3.79205	5.55488	3.2541	4.09955	5.61418	5.04175	2.93705	5.44244	5.27005	0.274874	3.42631	6.9607	2.62409	3.36399	3.46448	0.274874	2.86592	0.274874	4.37124	2.84753	2.58791	2.87106	3.86205	4.06634	0.274874	0.274874	0.274874	0.274874	0.274874	0.274874	0.274874	0.274874	0.274874	1.86965	2.89253	3.64308	6.82331	5.98221	3.71995	4.33052	6.16828	4.98961	2.8158	4.67611	5.02774	3.91972	5.13731	4.71914	4.53243	0.274874	0.274874	0.274874	5.00924	0.274874
P31994	FCG2B_HUMAN	FCGR2B	Low affinity immunoglobulin gamma Fc region receptor II-b (IgG Fc receptor II-b) (CDw32) (Fc-gamma RII-b) (Fc-gamma-RIIb) (FcRII-b) (CD antigen CD32)	2.06703	0.574383	1.18727	1.04756	-0.799914	0.247645	0.106989	0.4497	0.158935	0.342371	0.787698	0.83895	3.35617	2.33837	19/29	4.40373	1.83006	17/20	3.60382	2.20312	33/45		0.274874	5.30907	5.00983	0.274874	0.274874	5.97496	0.274874	0.274874	0.274874	0.274874	3.89019	3.82805	4.02989	0.274874	0.274874	4.72646	6.30668	4.54416	5.44855	5.6408	4.78077	5.65654	4.52355	5.30882	0.274874	5.0304	4.55213	4.98759	5.03179	4.92127	4.36248	0.274874	6.07138	0.274874	4.41875	5.14413	4.85459	0.274874	5.01653	4.53166	5.11431	5.87695	5.32411	5.62173	4.97627	5.06058	5.2017	5.34968	5.40384	4.17353	0.274874	0.274874	4.23056	3.99036	6.38	0.274874	3.46403	3.88232	5.67031	5.50023	4.0746	3.69136	4.82885	0.274874	0.274874	4.89286	3.81442	2.99499	0.274874	6.72469	3.46102	4.2143	5.54932	5.54893	3.93875	5.40835	5.32306	0.274874	5.12649	0.274874	0.274874	5.32526	5.66846	4.53453	6.93059	3.20651	4.50507	0.274874	5.49852	5.25032	0.274874	5.52085	5.54981	0.274874
Q9UJX2	CDC23_HUMAN	CDC23	Cell division cycle protein 23 homolog (Anaphase-promoting complex subunit 8) (APC8) (Cyclosome subunit 8)	1.00241	1.17312	1.17594	0.00347037	0.230345	0.233815	0.720345	0.886983	0.159161	0.342622	0.0739724	0.123466	2.46384	1.26176	23/29	2.46731	1.37388	15/20	2.69766	1.62453	32/45		2.63719	3.38576	3.5317	0.274874	2.15721	3.11752	1.96742	0.274874	0.274874	1.84915	2.25787	2.45119	3.41188	2.7685	0.274874	3.23449	3.08381	0.274874	3.7871	4.3172	0.274874	2.94619	3.51586	3.58789	2.90195	2.72536	3.5311	3.2852	3.35069	3.88537	3.34869	3.09138	0.274874	3.54885	3.25568	2.77941	3.35537	1.94293	0.274874	2.7321	3.88499	3.19045	3.69468	0.274874	2.73829	0.274874	3.61874	0.274874	2.90498	3.93743	2.93594	0.274874	3.83454	2.66146	3.75803	4.59169	3.52347	3.42365	3.26906	3.68774	3.98845	4.008	3.38396	3.8369	3.5094	0.274874	0.274874	3.53012	3.92343	3.50682	3.26675	0.274874	4.39807	3.61221	2.61685	0.274874	0.274874	0.274874	3.71032	3.74833	0.274874	3.68738	5.00538	3.38136	4.43637	0.274874	0.274874	2.99312	0.274874	0.274874	3.38045	3.7172	0.274874	4.55744
Q6IN85	P4R3A_HUMAN	PPP4R3A	Serine/threonine-protein phosphatase 4 regulatory subunit 3A (SMEK homolog 1)	1.46048	1.27345	1.85985	0.546446	0.348742	0.895188	0.774883	0.915887	0.159386	0.342986	0.216414	0.301376	2.91372	1.91156	20/29	3.46016	1.07791	19/20	3.80891	0.863961	44/45		0.274874	2.87564	4.72132	0.274874	0.274874	3.36318	3.08877	0.274874	4.04539	0.274874	5.25703	0.274874	3.54698	0.274874	4.21823	4.43118	5.15154	5.32028	4.236	4.25806	3.97308	3.99658	4.67124	2.68408	4.36368	0.274874	4.64617	0.274874	3.17557	4.58874	2.88987	4.88462	0.274874	2.86511	3.74743	2.12701	3.40468	2.68943	3.44715	4.15713	3.86747	3.55225	3.93711	4.65587	2.92829	2.85676	4.4804	4.65054	3.19859	3.40191	3.08626	0.274874	3.95551	3.29239	3.89681	3.97561	3.37438	2.44733	3.68871	4.12011	4.73529	4.50631	3.59324	3.91676	3.91999	4.2696	4.073	5.17466	3.8033	4.56139	4.40623	3.60217	4.69425	3.80585	3.89161	4.45791	2.08604	4.02044	3.4532	4.29059	2.24356	2.48946	4.75442	3.47232	4.95609	3.68826	3.90218	3.73182	4.33469	4.61668	3.7886	4.38192	4.31316	3.95194
P21589	5NTD_HUMAN	NT5E	5'-nucleotidase (5'-NT) (EC 3.1.3.35) (EC 3.1.3.5) (EC 3.1.3.89) (EC 3.1.3.91) (EC 3.1.3.99) (5'-deoxynucleotidase) (Ecto-5'-nucleotidase) (IMP-specific 5'-nucleotidase) (Thymidylate 5'-phosphatase) (CD antigen CD73)	0.96438	0.641246	0.618405	-0.0523257	-0.64105	-0.693375	0.906618	0.968358	0.160381	0.344888	0.0500251	0.0887492	1.95077	1.52344	17/29	1.89845	1.73455	10/20	1.2574	1.52028	15/45		0.274874	3.40535	3.09044	0.274874	2.51969	1.55689	0.274874	0.274874	0.274874	0.274874	3.12865	3.45116	4.19216	0.274874	0.274874	0.274874	4.58615	3.18973	0.274874	0.274874	3.23206	2.60102	3.57997	3.46564	2.93078	2.46829	2.77417	0.274874	3.10171	3.12276	4.44593	0.274874	0.274874	0.274874	0.274874	2.08838	0.274874	0.274874	3.9042	0.274874	0.274874	3.29589	0.274874	4.06982	0.274874	3.82571	2.79461	4.00996	3.66292	0.274874	0.274874	4.18036	3.22182	4.62412	2.22662	0.274874	1.67713	0.274874	0.274874	0.274874	0.274874	2.71986	0.274874	0.274874	1.59136	3.27148	0.274874	0.274874	4.77919	0.274874	0.274874	0.274874	0.274874	0.274874	0.274874	0.274874	0.274874	2.5991	0.274874	0.274874	0.274874	0.274874	2.91645	0.274874	4.28444	4.32108	0.274874	0.274874	0.274874	3.3222	0.274874	0.274874	2.60142	0.274874
Q6UWE0	LRSM1_HUMAN	LRSAM1	E3 ubiquitin-protein ligase LRSAM1 (EC 2.3.2.27) (Leucine-rich repeat and sterile alpha motif-containing protein 1) (RING-type E3 ubiquitin transferase LRSAM1) (Tsg101-associated ligase) (hTAL)	1.28274	0.930863	1.19405	0.359227	-0.103359	0.255868	0.284509	0.615535	0.161416	0.345718	0.815968	0.861245	2.74908	1.33007	23/29	3.10831	1.08755	18/20	3.00495	0.859973	42/45		3.75282	3.60902	3.77143	3.46612	3.29962	3.7635	3.88679	0.274874	0.274874	3.12756	3.11815	2.61962	0.274874	0.274874	0.274874	3.0813	4.18939	3.78703	2.88802	3.61039	2.91206	2.90485	3.36507	3.59401	3.43874	3.31711	3.41472	0.274874	3.1567	3.34522	1.78114	3.02491	0.274874	3.50895	3.21171	0.274874	3.12036	3.77225	4.22652	4.03601	3.31981	3.31774	3.74767	3.38076	3.76768	3.38486	3.76947	3.68932	3.21197	3.53013	2.78986	3.43622	2.34316	2.42951	2.801	2.44822	2.98857	3.8868	3.62807	2.46222	3.34819	3.05581	3.28139	2.48906	3.75129	3.0802	2.92677	3.66285	3.5346	2.99772	2.74758	3.4335	3.8336	2.92481	3.103	3.65444	0.274874	3.39108	3.09688	3.4231	0.274874	3.21891	3.57952	2.79525	4.04488	3.12428	2.46109	3.03828	2.94848	3.62704	0.274874	3.69515	3.60979	3.7757
Q9Y3Q3	TMED3_HUMAN	TMED3	Transmembrane emp24 domain-containing protein 3 (Membrane protein p24B) (p24 family protein gamma-4) (p24gamma4) (p26)	0.927504	1.10981	1.02936	-0.108574	0.150316	0.0417417	0.676672	0.862913	0.161462	0.345718	0.244942	0.332787	4.49933	0.671463	29/29	4.39076	0.768575	20/20	4.54108	1.63765	41/45		6.16509	4.75162	5.08459	3.86298	5.1829	5.05053	3.79615	4.53511	4.43844	4.71537	3.32333	4.49474	3.86917	4.64146	5.35795	5.20033	4.51841	2.95072	4.14233	4.98972	3.50391	4.25829	4.18832	4.91073	4.72281	4.01277	4.16424	4.83956	4.80912	4.08945	5.16055	4.21994	5.17051	4.97327	5.69635	5.39392	4.15229	3.71202	4.07472	4.69268	3.70676	5.26988	3.04818	2.73715	4.20528	4.72961	3.98589	4.56141	4.23536	4.78993	6.47416	4.4282	4.27275	3.92719	5.71201	5.63935	5.02562	4.2858	5.84891	4.56449	5.97549	4.77199	4.88545	5.00605	6.70869	5.16975	3.1316	4.22041	5.30485	3.65445	4.17191	0.274874	5.92056	0.274874	5.91938	5.57013	5.33647	0.274874	4.91783	6.70682	5.03015	4.83371	3.7954	4.05543	4.70589	4.83383	7.52589	3.48599	3.2318	4.158	0.274874	4.52293	4.9057	5.82392
P09496	CLCA_HUMAN	CLTA	Clathrin light chain A (Lca)	0.766961	1.19843	0.919151	-0.382775	0.261149	-0.121627	0.0750896	0.396811	0.161508	0.345718	0.406282	0.501506	7.65145	0.684482	29/29	7.26867	0.618345	20/20	7.52982	0.522385	45/45		6.95898	7.58097	8.43005	8.49466	8.66225	7.73022	7.24714	6.95817	6.37466	6.7763	6.97093	7.99305	6.51	7.26962	7.17334	7.73744	8.95264	8.78228	7.8553	7.60598	6.98875	7.58425	8.28101	7.94425	8.01048	8.30416	7.47779	8.09598	7.14138	7.66882	5.74458	6.70327	6.56585	6.92077	7.36049	7.06606	7.85116	7.30291	7.03672	7.93642	7.57809	7.55452	7.30349	7.78007	7.70206	7.16354	8.5614	7.08862	6.48464	7.38293	7.14039	7.66637	7.22298	6.86015	7.51735	7.03295	7.17126	7.21529	6.76579	7.38579	8.08526	7.8344	7.48665	7.40522	7.39384	7.88819	6.86547	9.17176	7.54457	8.01848	7.13245	7.24706	7.45133	8.39803	7.10687	7.41542	6.54697	8.01722	7.35594	7.96921	7.15092	7.29898	7.81608	7.11842	8.45153	7.30058	7.3438	7.61792	7.68729	8.83679	7.9801	7.78268	7.69551	7.06585
P14854	CX6B1_HUMAN	COX6B1	Cytochrome c oxidase subunit 6B1 (Cytochrome c oxidase subunit VIb isoform 1) (COX VIb-1)	1.241	0.865965	1.07467	0.311506	-0.207619	0.103887	0.163493	0.512536	0.161508	0.345718	0.626117	0.702301	10.034	0.738335	29/29	10.3455	0.614448	20/20	10.1379	0.480866	45/45		9.26239	10.1573	9.82216	10.0486	10.8903	10.7793	11.04	7.50893	10.4273	9.74526	10.061	10.7375	10.8558	9.59561	8.54886	9.92788	10.8982	9.89054	10.1033	10.4421	10.5919	9.72282	10.4973	10.1212	10.1262	9.46137	10.1975	9.63186	9.89423	9.71509	9.50761	10.9286	10.068	10.8408	10.194	10.3908	11.2987	10.5473	10.4748	9.48376	10.3945	11.3255	10.4815	10.1249	10.9269	11.0295	10.3149	9.72382	9.13945	9.99327	9.78194	8.52089	9.65708	9.86585	9.88284	9.9237	9.3312	10.3481	10.572	10.1921	10.4334	10.4484	10.2829	9.92329	10.4483	10.0424	9.73566	9.77712	10.2166	10.2201	10.1823	10.9082	9.93533	10.0688	10.1003	10.9055	9.87299	10.4214	9.66642	10.1691	10.3354	11.0832	10.9162	10.2313	10.3719	10.9759	10.6092	10.4925	10.3029	9.84441	10.2125	9.87519	9.1495	9.97779
Q9Y3P9	RBGP1_HUMAN	RABGAP1	Rab GTPase-activating protein 1 (GAP and centrosome-associated protein) (Rab6 GTPase-activating protein GAPCenA)	1.62893	0.833315	1.35741	0.703925	-0.263066	0.440859	0.618039	0.837247	0.161508	0.345718	0.622109	0.700211	3.93903	1.76263	24/29	4.64296	0.441134	20/20	4.37989	0.775742	44/45		0.274874	5.02314	4.8717	5.36142	4.72496	4.95638	5.61763	0.274874	4.08546	4.13063	4.37307	4.40539	4.77135	0.274874	0.274874	5.31332	5.77507	4.9252	4.37083	4.92388	4.31801	4.44169	5.04156	3.83876	3.91446	4.59983	4.49383	0.274874	4.57994	4.91085	4.08379	4.15539	5.2884	4.43282	4.35685	4.33808	4.26444	5.67966	4.18785	4.92268	4.54906	4.5328	5.10191	4.8587	4.84601	4.19603	5.11447	4.80638	4.23294	4.60316	4.37896	5.31314	3.86527	4.84153	3.53157	4.8346	3.99591	4.87554	3.85884	4.82929	4.6549	4.13831	3.91763	3.97826	4.35594	4.39266	4.40417	4.11397	4.336	4.64088	3.93186	3.95489	4.75056	3.90919	3.94947	4.57401	5.52733	0.274874	4.60068	4.58808	4.54548	4.36992	5.34737	4.41891	5.6939	4.5165	4.27996	4.53901	4.4531	4.76903	4.99241	4.70797	4.3074	4.23254
P78344	IF4G2_HUMAN	EIF4G2	Eukaryotic translation initiation factor 4 gamma 2 (eIF-4-gamma 2) (eIF-4G 2) (eIF4G 2) (Death-associated protein 5) (DAP-5) (p97)	1.00138	1.16742	1.16904	0.00199405	0.223329	0.225323	0.618219	0.837247	0.161508	0.345718	0.0597866	0.102918	6.62599	0.83457	29/29	6.62798	0.708846	20/20	6.85131	0.661617	45/45		9.17964	6.31084	5.87749	6.06725	7.50847	7.53796	7.10821	8.29619	6.33657	7.43039	7.3358	6.37724	5.8552	5.38182	7.02052	6.61567	6.7953	6.35103	7.0515	6.9735	6.2532	6.28078	6.25228	5.88665	5.69956	5.72325	6.24913	6.55424	5.84401	6.37314	5.44061	5.61577	6.83817	7.77868	7.02993	5.63483	7.59443	6.41396	6.689	6.4246	6.85477	6.13975	7.95921	6.44151	7.05636	6.67144	6.47442	5.79236	7.33671	7.1969	6.89366	8.69294	7.02084	7.72928	7.57921	6.55167	6.47432	8.01536	7.42461	6.59788	6.56833	6.92665	6.62886	6.10365	7.32399	5.15059	6.70615	6.46241	6.90067	6.52378	6.69839	6.78084	6.89029	6.03215	5.66706	6.43406	7.16533	8.09369	7.0827	6.46083	6.78361	6.80951	6.54305	7.79143	7.05358	7.3493	7.19344	6.67573	6.48906	6.32618	5.3783	6.93044	6.89461	7.31371
P28065	PSB9_HUMAN	PSMB9	Proteasome subunit beta type-9 (EC 3.4.25.1) (Low molecular mass protein 2) (Macropain chain 7) (Multicatalytic endopeptidase complex chain 7) (Proteasome chain 7) (Proteasome subunit beta-1i) (Really interesting new gene 12 protein)	0.953877	1.10637	1.05534	-0.0681244	0.145836	0.0777112	0.737141	0.896008	0.161508	0.345718	0.400052	0.495493	7.31539	0.491513	29/29	7.24726	0.428861	20/20	7.3931	0.418845	45/45		7.08066	7.43593	7.22471	7.04759	6.99834	8.23294	7.3922	6.24157	6.52755	6.79281	7.80674	6.70711	8.21898	7.76287	7.04473	7.76859	7.72879	7.77775	7.7122	7.27384	6.99523	7.51007	7.10166	6.97604	7.04845	6.94248	7.33608	8.12571	7.33458	7.45616	6.9606	6.66194	7.09132	7.87947	7.73217	8.03024	7.74858	7.19123	6.8101	6.73435	7.29682	7.30453	7.22152	7.22318	7.06138	6.40347	7.77455	7.13114	7.2325	7.49649	7.12095	7.3058	7.58978	8.13532	8.31758	7.47033	7.34052	7.7202	7.65593	7.96278	8.34185	7.72461	7.1292	6.97451	7.86844	7.50867	7.10787	7.80286	7.42765	7.23132	6.44114	7.33644	7.57811	7.30629	6.69415	7.34451	7.37603	6.81444	6.9264	7.59666	7.60933	7.41569	7.51096	7.34955	7.57289	7.41479	6.68135	6.64633	7.61997	7.77826	6.94932	7.44344	7.15921	6.89149
Q9P0L0	VAPA_HUMAN	VAPA	Vesicle-associated membrane protein-associated protein A (VAMP-A) (VAMP-associated protein A) (VAP-A) (33 kDa VAMP-associated protein) (VAP-33)	1.01478	1.11497	1.13145	0.0211716	0.157005	0.178177	0.768026	0.909921	0.161508	0.345718	0.0373723	0.0699209	8.0049	0.384558	29/29	8.02607	0.401853	20/20	8.18308	0.364397	45/45		7.75818	8.1507	7.67085	7.58306	8.04016	8.94332	8.15075	7.50367	8.31632	7.4916	8.04585	7.97161	7.74238	8.21345	7.96388	8.60691	8.59853	7.99867	8.62516	8.29007	7.7343	8.08632	8.157	8.07299	7.64776	7.20522	7.92576	7.89456	7.75312	8.07817	7.59497	7.51474	8.88217	8.6401	8.39441	7.98099	8.24819	7.31679	7.77143	7.96727	8.12276	8.09971	8.53886	8.11968	8.06437	7.50461	8.1137	7.6035	7.96503	8.24344	8.21901	7.69137	8.5368	8.07347	8.22768	8.97118	8.69407	8.23148	8.79809	8.26527	8.22198	8.79326	8.25333	8.53344	8.1062	7.78466	7.32688	8.19931	8.66801	8.00991	7.93864	8.39116	7.93673	7.7731	7.70606	7.96301	7.93258	8.02888	8.00803	7.77382	8.24896	8.52068	8.87179	8.25405	8.73931	8.09062	8.52383	7.74426	8.17829	8.02835	8.02882	7.82061	8.18101	7.70708
Q96F24	NRBF2_HUMAN	NRBF2	Nuclear receptor-binding factor 2 (NRBF-2) (Comodulator of PPAR and RXR)	0.929326	1.71817	1.59674	-0.105743	0.780875	0.675132	0.587495	0.821414	0.161547	0.345718	0.38739	0.483754	2.81012	2.09301	18/29	2.70437	1.8956	13/20	3.48525	1.55361	38/45		0.274874	4.17062	4.48859	0.274874	0.274874	0.274874	0.274874	0.274874	0.274874	0.274874	3.21813	0.274874	3.94687	0.274874	0.274874	4.70259	5.95531	4.96173	4.3552	3.69845	2.96934	4.57285	4.76093	4.65456	4.34219	4.50638	5.00201	4.76971	3.39429	4.53507	3.09148	0.274874	0.274874	0.274874	3.10643	0.274874	0.274874	0.274874	0.274874	3.66346	3.35337	4.54177	4.12598	4.91615	4.68787	4.20215	4.55582	3.9226	3.46118	4.1699	0.274874	0.274874	4.5482	3.30468	4.04634	0.274874	2.99769	2.76315	0.274874	3.73766	4.73218	4.1987	3.88587	3.88424	2.85913	3.82576	3.18764	4.97798	0.274874	4.53325	3.02651	4.20147	4.8665	3.37771	3.83514	4.50724	0.274874	4.80231	4.68215	4.97949	4.22695	3.61953	4.95374	3.30227	5.58564	3.85125	3.81371	3.76319	4.12985	5.28647	0.274874	4.78879	4.98888	2.67086
O75449	KTNA1_HUMAN	KATNA1	Katanin p60 ATPase-containing subunit A1 (Katanin p60 subunit A1) (EC 5.6.1.1) (p60 katanin)	0.929679	1.45105	1.34901	-0.105196	0.537092	0.431897	0.789873	0.920846	0.161675	0.345813	0.300288	0.393866	1.35595	1.45806	11/29	1.25076	1.27416	8/20	1.78785	1.32432	27/45		0.274874	3.72496	3.20437	0.274874	0.274874	1.69186	0.274874	0.274874	3.74824	0.274874	3.33613	0.274874	2.96564	0.274874	0.274874	0.274874	0.274874	3.2667	3.03307	0.274874	0.274874	2.82419	0.274874	0.274874	0.274874	0.274874	0.274874	4.00139	2.57841	0.274874	2.38966	0.274874	0.274874	3.37333	2.89669	0.274874	1.73036	0.274874	3.49031	0.274874	2.36031	0.274874	0.274874	2.7912	0.274874	2.68484	0.274874	0.274874	0.274874	2.7916	3.89056	0.274874	2.50045	2.50643	3.225	2.73384	2.27214	2.92969	3.35693	0.274874	2.35146	2.66411	2.88859	0.274874	2.0127	2.51664	2.44284	0.274874	0.274874	0.274874	0.274874	2.38285	3.53896	2.2748	3.59532	0.274874	0.274874	0.274874	0.274874	0.274874	0.274874	2.81475	2.64477	2.15018	4.01567	1.76766	0.274874	2.61468	0.274874	0.274874	0.274874	3.54442	0.274874	3.07857
P16520	GBB3_HUMAN	GNB3	Guanine nucleotide-binding protein G(I)/G(S)/G(T) subunit beta-3 (Transducin beta chain 3)	1.66855	0.609328	1.01669	0.738593	-0.714708	0.023885	0.0942333	0.426733	0.161759	0.345813	0.981887	0.987425	2.47133	1.80914	19/29	3.20993	1.47749	17/20	2.49522	1.89947	28/45		3.45878	4.09065	4.28826	5.17324	3.24382	3.58788	0.274874	0.274874	4.09304	3.32706	3.36221	3.77115	4.01711	4.00461	0.274874	3.06819	0.274874	3.64613	1.6186	3.93453	2.16056	0.274874	0.274874	0.274874	2.1441	0.274874	0.274874	5.93005	0.274874	3.27614	3.35436	4.34631	4.46599	2.69641	4.23584	3.51037	4.33649	4.81971	4.03824	0.274874	4.04821	4.89875	4.16212	2.77913	3.84056	2.38579	2.17954	0.274874	0.274874	3.71968	2.94907	0.274874	3.86653	3.58792	3.57879	3.35204	0.274874	3.71906	0.274874	3.75797	4.20735	2.96419	3.86037	0.274874	3.91167	2.57594	4.27323	1.97291	3.59668	5.59321	5.06568	4.94032	0.274874	0.274874	0.274874	0.274874	4.64768	3.88699	2.82973	0.274874	3.91309	0.274874	6.13279	4.84932	0.274874	4.3881	0.274874	0.274874	2.47288	0.274874	2.99886	0.274874	0.274874	0.274874
P07947	YES_HUMAN	YES1	Tyrosine-protein kinase Yes (EC 2.7.10.2) (Proto-oncogene c-Yes) (p61-Yes)	0.823309	1.35919	1.11903	-0.280493	0.442744	0.16225	0.95885	0.985982	0.161759	0.345813	0.239545	0.327776	3.68785	2.22659	21/29	3.40736	2.45046	13/20	3.8501	2.3394	32/45		0.274874	6.04039	4.62498	3.7942	4.28196	5.55122	4.98174	0.274874	4.23504	0.274874	4.66244	5.069	4.62186	0.274874	0.274874	4.33379	5.75728	6.63521	6.00685	0.274874	4.58639	5.20726	4.28707	5.39485	4.55608	0.274874	5.06823	0.274874	5.05287	4.5501	3.47226	0.274874	7.24552	4.93387	5.53851	0.274874	4.64163	0.274874	0.274874	5.2842	5.0887	5.3212	0.274874	5.4488	0.274874	0.274874	4.76651	5.16718	4.76458	5.29534	5.5402	0.274874	4.75393	5.36912	6.00542	0.274874	5.32132	4.81485	4.81914	5.64866	0.274874	5.50473	5.49923	6.06348	5.34195	5.68284	4.81381	0.274874	5.165	0.274874	5.44278	0.274874	5.64691	4.69135	4.10578	5.58207	4.64275	0.274874	6.08199	5.02032	0.274874	5.46208	5.72588	0.274874	0.274874	0.274874	5.39831	5.30469	0.274874	5.60503	0.274874	4.56944	5.93722	4.82561
Q9H840	GEMI7_HUMAN	GEMIN7	Gem-associated protein 7 (Gemin-7) (SIP3)	1.04336	1.71032	1.78448	0.0612396	0.774268	0.835508	0.871297	0.954766	0.162673	0.347528	0.0500251	0.0887492	1.28279	1.56338	9/29	1.34403	1.69452	6/20	2.1183	1.87852	23/45		0.274874	4.07999	0.274874	0.274874	2.62568	0.274874	2.88839	0.274874	0.274874	0.274874	3.22882	0.274874	0.274874	0.274874	0.274874	0.274874	0.274874	0.274874	3.607	3.97092	3.16379	3.60627	0.274874	0.274874	0.274874	0.274874	4.53262	0.274874	0.274874	0.274874	0.274874	0.274874	0.274874	2.90919	3.73952	4.22286	4.00554	0.274874	0.274874	0.274874	0.274874	0.274874	0.274874	3.92166	0.274874	0.274874	4.23362	0.274874	0.274874	0.274874	0.274874	0.274874	0.274874	0.274874	0.274874	4.1162	3.04907	0.274874	0.274874	0.274874	4.27557	3.55856	0.274874	3.56161	4.16498	3.71225	0.274874	4.85774	4.09298	0.274874	3.82895	0.274874	0.274874	0.274874	3.77238	0.274874	0.274874	2.93172	3.8959	0.274874	0.274874	3.48596	3.57459	3.3256	5.18264	3.39498	3.552	0.274874	4.37858	0.274874	0.274874	4.77209	4.95065	2.84125
Q7L5Y9	MAEA_HUMAN	MAEA	E3 ubiquitin-protein transferase MAEA (EC 2.3.2.27) (Cell proliferation-inducing gene 5 protein) (Erythroblast macrophage protein) (Human lung cancer oncogene 10 protein) (HLC-10) (Macrophage erythroblast attacher) (P44EMLP)	0.995236	1.55191	1.54452	-0.00688992	0.634044	0.627154	0.846032	0.943147	0.163321	0.348672	0.184077	0.263805	1.51135	1.64392	11/29	1.50446	1.4139	9/20	2.13851	1.47726	29/45		0.274874	3.39394	3.71967	0.274874	0.274874	3.75448	2.67175	0.274874	0.274874	0.274874	2.87887	0.274874	0.274874	0.274874	0.274874	4.59073	0.274874	4.23473	3.55111	0.274874	3.28422	3.66146	0.274874	0.274874	0.274874	0.274874	0.274874	0.274874	3.14058	0.274874	2.93774	0.274874	0.274874	2.44101	3.04887	3.46428	0.274874	3.38351	0.274874	0.274874	3.06116	0.274874	3.01722	0.274874	3.24276	2.46912	0.274874	0.274874	0.274874	0.274874	2.60618	0.274874	3.17199	0.274874	2.63811	2.81968	3.63321	2.81977	2.50831	3.28527	3.34373	0.274874	0.274874	3.55419	3.00877	2.99486	2.26988	3.79588	2.83519	0.274874	2.44266	2.87154	4.28009	0.274874	0.274874	0.274874	0.274874	0.274874	2.95761	4.00946	0.274874	3.01568	0.274874	0.274874	4.44874	3.11061	2.76358	2.29585	3.80105	0.274874	0.274874	4.09484	3.60224	2.85589
O94921	CDK14_HUMAN	CDK14	Cyclin-dependent kinase 14 (EC 2.7.11.22) (Cell division protein kinase 14) (Serine/threonine-protein kinase PFTAIRE-1) (hPFTAIRE1)	0.974188	1.62229	1.58041	-0.037728	0.698031	0.660303	0.980896	0.99811	0.16352	0.348977	0.0810724	0.133405	1.37234	1.58001	10/29	1.33462	1.53965	7/20	2.03265	1.58976	26/45		0.274874	0.274874	2.72478	0.274874	3.84455	0.274874	0.274874	0.274874	0.274874	0.274874	0.274874	3.19362	0.274874	0.274874	0.274874	0.274874	0.274874	0.274874	4.61103	2.66771	3.16419	4.23549	3.10719	3.55881	0.274874	0.274874	3.46802	0.274874	0.274874	0.274874	1.79291	0.274874	0.274874	4.02023	3.55333	0.274874	0.274874	0.274874	0.274874	3.80759	3.62128	0.274874	0.274874	2.97068	3.35295	0.274874	0.274874	0.274874	0.274874	0.274874	0.274874	0.274874	3.25365	0.274874	2.77905	0.274874	1.40606	0.274874	0.274874	0.274874	3.19553	3.02823	2.7468	2.76741	0.274874	3.89713	3.85442	3.22955	0.274874	4.45215	2.9495	3.95475	2.83457	2.98254	0.274874	3.56615	3.93626	0.274874	3.66735	3.12972	3.25205	0.274874	4.42718	3.45317	0.274874	0.274874	0.274874	3.17554	3.10068	0.274874	0.274874	3.48476	3.72233	0.274874
Q96NT0	CC115_HUMAN	CCDC115	Coiled-coil domain-containing protein 115	1.43367	0.792077	1.13558	0.519712	-0.336287	0.183425	0.353199	0.672198	0.165251	0.3512	0.802603	0.851899	3.06107	1.66719	22/29	3.58078	1.24688	18/20	3.24449	1.39817	38/45		0.274874	3.86345	0.274874	3.40363	4.14003	4.10058	2.84685	0.274874	0.274874	0.274874	4.09847	3.38368	3.91588	3.35653	0.274874	4.84587	5.05353	3.84774	3.4914	4.67114	4.25465	4.00884	3.82338	4.34279	3.99902	4.33342	3.97674	0.274874	3.08923	4.13845	3.46301	4.2113	4.67193	3.56807	4.51317	4.1399	0.274874	3.19292	4.06696	3.69392	4.66749	3.23959	4.47449	4.63907	0.274874	2.77596	3.96746	3.65085	3.9913	3.50069	3.96518	0.274874	2.88278	0.274874	3.43479	4.17543	3.92634	4.43765	4.65143	4.05847	3.7277	2.59715	3.84811	3.92895	3.38705	0.274874	2.67971	3.5285	3.96641	0.274874	3.03523	3.81748	3.34542	0.274874	3.17393	5.01394	0.274874	4.01547	4.10836	0.274874	3.97081	5.04718	4.69493	3.53991	4.89987	3.83455	3.18623	3.18888	3.47183	4.07305	3.61812	3.87104	3.85835	3.61714
Q06787	FMR1_HUMAN	FMR1	Fragile X messenger ribonucleoprotein 1 (Fragile X messenger ribonucleoprotein) (FMRP) (Protein FMR-1)	1.2746	1.32992	1.69511	0.350041	0.411335	0.761376	0.712236	0.886223	0.165547	0.3512	0.0832699	0.136164	2.73442	1.79287	20/29	3.08446	1.33958	17/20	3.49579	1.20472	41/45		0.274874	4.09607	0.274874	4.12945	0.274874	3.8586	4.73653	0.274874	5.36048	5.13468	2.85931	3.18169	3.18927	0.274874	0.274874	3.51652	3.52224	3.62708	5.04712	4.57233	3.24779	3.87306	0.274874	3.21686	2.89766	0.274874	3.36927	0.274874	3.38828	3.47818	0.274874	2.85875	0.274874	0.274874	3.6958	3.06748	3.06733	4.76315	3.96323	3.28525	3.89255	4.34333	3.51828	3.43379	4.38851	2.52323	3.25273	4.34977	2.98323	3.2458	2.62754	0.274874	4.80368	2.51114	4.58708	4.35351	3.92424	2.89135	4.1548	4.62274	4.07896	4.13563	3.39036	4.04914	3.03716	5.0413	4.09678	3.75897	2.81631	3.96523	4.59649	4.53733	3.39547	3.1285	2.59123	0.274874	3.48859	4.25186	3.57376	3.94361	0.274874	5.16584	4.34174	3.23877	3.35754	4.06588	3.30169	3.68546	4.29756	3.93435	0.274874	4.40046	3.73866	3.08474
O00481	BT3A1_HUMAN	BTN3A1	Butyrophilin subfamily 3 member A1 (CD antigen CD277)	1.72338	0.828954	1.4286	0.785242	-0.270637	0.514605	0.0517229	0.354133	0.165788	0.3512	0.352015	0.448085	3.00039	1.54245	23/29	3.78563	1.06773	19/20	3.51499	1.10673	43/45		3.09643	4.17515	3.96312	0.274874	0.274874	4.49264	3.04759	0.274874	4.37847	3.22918	4.20131	3.57242	5.37316	4.43966	0.274874	4.4988	3.93052	3.55495	3.18685	3.14193	2.79008	2.93282	0.274874	3.8611	2.73747	0.274874	2.89461	3.91489	3.94877	3.04643	4.6897	3.93553	4.99496	4.91655	3.09304	4.69819	3.43081	4.36374	3.94018	2.81041	3.13447	4.38912	4.84894	3.97209	0.274874	3.69862	4.25293	3.9425	3.27946	3.93448	3.83873	0.274874	5.54649	4.29417	5.488	4.81183	4.04081	3.28908	4.19943	6.00414	2.49013	3.97588	3.34418	4.20001	3.61556	4.29389	2.52627	3.38238	3.52125	4.3423	3.60975	3.96721	3.00158	2.84353	2.84356	3.51814	3.50475	3.1263	3.33848	3.63938	4.16283	4.56245	3.84706	2.31534	3.36229	4.65938	0.274874	2.55801	3.48212	3.41547	3.60594	2.81413	1.87872	2.42941
P62841	RS15_HUMAN	RPS15	Small ribosomal subunit protein uS19 (40S ribosomal protein S15) (RIG protein)	1.25639	0.875776	1.10031	0.32928	-0.191367	0.137914	0.06563	0.383037	0.165807	0.3512	0.418913	0.514538	8.69038	0.645035	29/29	9.01966	0.600941	20/20	8.8283	0.57318	45/45		8.85291	8.72114	8.42677	8.78755	9.14465	9.61604	9.82244	8.7339	9.55209	9.12957	9.15733	8.90536	8.07199	8.47433	9.18864	6.53817	8.69693	7.42615	8.26257	9.15536	8.49516	8.37847	8.47311	8.66035	8.39334	8.46259	8.73612	9.26213	8.49593	9.20611	7.9728	8.21508	7.82044	9.74108	9.89725	8.99848	9.64187	9.08199	9.38073	8.95046	9.48141	9.10721	9.33348	8.51845	9.45634	9.42736	8.68852	8.17531	9.29887	9.15269	9.58019	9.44645	9.34239	9.56379	9.68012	9.34103	8.36467	9.87532	9.27012	8.70774	9.10298	9.49424	9.59905	8.99523	9.5373	8.04613	8.13436	8.08293	8.77145	7.78785	8.2886	8.88661	8.89671	7.89124	8.40773	8.91106	8.6044	8.61144	8.13625	9.08483	9.06029	8.9608	7.99598	9.20295	8.30977	9.04999	8.98615	8.87891	8.45928	8.62127	7.42282	8.51584	8.95016	9.26424
Q9BY50	SC11C_HUMAN	SEC11C	Signal peptidase complex catalytic subunit SEC11C (EC 3.4.21.89) (Microsomal signal peptidase 21 kDa subunit) (SPase 21 kDa subunit) (SEC11 homolog C) (SEC11-like protein 3) (SPC21)	1.13432	0.815449	0.924982	0.181831	-0.294334	-0.112503	0.47021	0.749726	0.165807	0.3512	0.471693	0.56385	7.80317	0.557176	29/29	7.985	0.636312	20/20	7.69066	0.710086	45/45		8.69613	7.34095	6.86855	7.35534	8.07665	8.99297	8.77098	8.18192	8.15261	7.77742	8.2644	8.31653	6.46258	7.6841	7.99656	7.45902	7.86441	7.65675	7.46561	7.11983	8.04491	8.21495	7.81241	7.84035	7.77353	7.8603	7.6068	7.56339	7.07185	7.99706	7.32152	7.51988	7.77159	8.34472	8.88921	7.83957	8.87274	7.48137	8.18358	7.97154	8.43996	8.64192	9.35203	7.23046	7.01924	7.99502	7.44203	7.21015	8.17636	8.37532	9.20252	6.98156	6.51402	7.77713	8.20968	7.63496	7.59555	7.92021	8.26175	7.01889	7.5925	6.95363	8.09411	7.46595	8.14383	7.99652	7.99246	6.66683	7.8499	6.89261	7.49378	7.94563	7.76897	6.96063	7.70068	8.74033	8.50017	8.30071	7.52509	7.8794	7.8113	9.14136	7.23842	7.52521	5.87034	7.27006	8.72428	8.41503	7.38874	7.44539	6.99853	6.33672	7.40593	8.5532
P33908	MA1A1_HUMAN	MAN1A1	Mannosyl-oligosaccharide 1,2-alpha-mannosidase IA (EC 3.2.1.113) (Man(9)-alpha-mannosidase) (Man9-mannosidase) (Mannosidase alpha class 1A member 1) (Processing alpha-1,2-mannosidase IA) (Alpha-1,2-mannosidase IA)	0.990447	0.795398	0.7878	-0.0138486	-0.330251	-0.344099	0.508541	0.77442	0.165807	0.3512	0.0513192	0.0904759	6.00851	0.359102	29/29	5.99466	0.595473	20/20	5.66441	0.757857	45/45		6.28957	5.97774	5.59409	5.52698	5.47251	6.29845	5.75182	6.01158	6.19345	6.07197	6.40025	5.96207	5.47029	5.76793	6.57934	5.71718	6.30369	6.36022	6.51069	6.13065	5.64025	6.27492	6.47073	5.94529	6.00524	5.82943	6.30826	6.19721	5.18506	7.03182	5.27665	7.01481	5.51605	5.67014	5.82981	5.68564	6.45189	5.956	5.93238	5.64075	5.81822	7.22629	6.40224	6.05758	5.49884	5.1178	6.52909	5.55841	5.67888	6.23883	5.93094	6.15061	6.92368	5.77172	4.53533	6.5041	6.60071	5.94279	5.50977	6.07666	5.23391	5.94592	4.7817	6.45853	5.68651	5.72669	4.91102	6.62508	5.43079	5.82414	6.52543	5.66751	5.83769	6.69988	4.56577	6.64185	4.52972	5.49212	6.32386	6.08025	4.18808	6.67338	5.26535	5.27722	5.00573	5.4577	5.23258	5.56614	5.424	6.4152	5.60121	4.7089	3.43397	5.4756
Q5JPH6	SYEM_HUMAN	EARS2	Nondiscriminating glutamyl-tRNA synthetase EARS2, mitochondrial (EC 6.1.1.24) (Glutamate--tRNA(Gln) ligase EARS2, mitochondrial) (EC 6.1.1.17) (Glutamyl-tRNA synthetase) (GluRS) (Mitochondrial glutamyl-tRNA synthetase) (mtGluRS)	1.03325	1.16993	1.20883	0.0471937	0.22642	0.273614	0.589845	0.821414	0.165807	0.3512	0.169747	0.246919	4.00426	0.80667	28/29	4.05146	0.475069	20/20	4.27788	0.567281	45/45		4.60628	3.94114	3.95414	3.4985	4.35897	4.28482	4.35683	4.70599	4.06716	4.10303	4.81061	3.90895	3.47657	3.99328	0.274874	4.61067	4.08532	4.15406	4.15247	4.88632	3.80679	3.96282	4.33789	4.23556	4.33181	3.94531	3.68577	4.11881	3.46891	4.70932	4.09473	4.68252	2.9354	3.83621	4.92186	3.81394	3.83051	3.42558	4.0097	3.81452	3.88438	4.21787	4.41829	3.59697	4.12302	4.37536	4.58144	3.83647	3.92107	3.76854	4.92608	3.37217	4.04932	4.60694	4.18552	4.82504	4.95416	3.74753	4.04616	3.97415	4.85807	4.35222	4.86989	3.98438	4.78123	4.30166	4.09624	4.36343	4.43515	3.5434	4.41927	3.76902	4.67338	4.63207	4.67057	4.81425	3.92551	4.01959	4.66379	4.65999	4.29012	4.31214	4.03423	3.67422	3.69244	3.03273	4.64908	3.73085	4.42195	3.83195	4.09468	6.44732	3.60592	4.39818
Q9Y2H0	DLGP4_HUMAN	DLGAP4	Disks large-associated protein 4 (DAP-4) (PSD-95/SAP90-binding protein 4) (SAP90/PSD-95-associated protein 4) (SAPAP-4)	0.889771	0.899183	0.800068	-0.168494	-0.153313	-0.321806	0.676672	0.862913	0.165807	0.3512	0.0474771	0.0849087	4.26804	0.37843	29/29	4.09955	1.01486	19/20	3.94624	0.659594	45/45		4.84266	4.32185	4.0166	4.33288	4.10439	4.78421	4.382	4.29746	4.92461	4.22351	4.28323	3.98372	4.5732	4.49364	4.06432	4.72651	4.77843	4.27405	4.58797	4.41578	4.15949	3.46933	4.08593	4.33048	3.48105	3.77877	3.82882	3.78108	4.44732	3.97274	3.82765	3.4476	0.274874	4.48462	4.83641	4.00321	3.87807	5.47907	4.1728	4.19228	4.63055	4.90155	4.75787	4.56369	4.39477	3.80201	4.19496	4.08432	4.09196	3.91607	4.49704	4.43593	2.52451	4.54643	3.89177	3.58095	4.05668	4.74102	3.77825	4.32495	5.07656	2.42034	3.4703	3.27134	2.66534	4.41288	3.07885	3.65528	3.39185	3.42552	3.37281	3.93171	3.51462	3.0796	2.98923	4.63878	4.31697	4.70432	4.2588	3.53207	4.50012	4.49296	4.76607	4.67641	4.91273	4.72396	3.95383	4.43669	3.65508	4.02301	3.51259	4.36668	4.03375	4.02611
Q8WUM4	PDC6I_HUMAN	PDCD6IP	Programmed cell death 6-interacting protein (PDCD6-interacting protein) (ALG-2-interacting protein 1) (ALG-2-interacting protein X) (Hp95)	1.0217	0.916041	0.93592	0.0309731	-0.126517	-0.0955435	0.706675	0.880895	0.165807	0.3512	0.471693	0.56385	7.45013	0.394317	29/29	7.48111	0.466122	20/20	7.35459	0.419592	45/45		7.67254	7.66883	7.54715	7.79968	7.24302	7.54739	7.69378	7.47237	7.58085	7.20103	7.24179	6.99203	7.27402	6.96402	7.72579	7.55407	8.36339	7.60269	7.68888	8.58992	6.98254	7.16011	7.19038	7.54175	7.04011	6.77093	7.38737	7.13411	7.42335	7.55244	6.8695	7.4606	7.63948	7.76203	7.3765	7.02957	7.6459	8.24997	7.5181	7.58575	7.2803	7.60104	8.20335	7.56038	8.26343	6.54373	7.68525	6.93409	6.86073	7.8244	7.21974	7.50085	7.53276	7.28183	7.3664	7.39068	6.24521	7.94623	7.05177	7.83753	7.72819	7.3842	7.05222	6.86526	7.45049	7.36049	7.06451	7.27748	7.46142	7.54313	7.15634	7.23596	7.22288	6.57103	6.71016	7.50657	6.31878	7.36958	7.41422	7.64404	7.42289	7.27417	7.91844	7.57821	8.5865	7.63394	7.35164	7.87939	7.14842	7.47245	6.822	7.31633	7.48034	7.53749
Q9UKM9	RALY_HUMAN	RALY	RNA-binding protein Raly (Autoantigen p542) (Heterogeneous nuclear ribonucleoprotein C-like 2) (hnRNP core protein C-like 2) (hnRNP associated with lethal yellow protein homolog)	1.04809	0.827525	0.867318	0.0677584	-0.273125	-0.205367	0.815038	0.929503	0.165807	0.3512	0.297951	0.390884	9.43979	0.725586	29/29	9.50755	0.729588	20/20	9.23443	0.866125	45/45		8.47038	9.78118	10.1636	8.67628	8.88077	9.12086	8.68059	8.24195	8.14098	8.64595	9.41517	9.51142	10.3873	9.97966	8.27668	10.3834	10.3613	10.2698	9.6421	8.43068	9.67293	9.50352	10.0003	9.56761	10.1805	9.53398	10.0462	9.70406	10.0849	10.1597	9.87713	9.47722	9.51197	9.15725	8.45909	9.60256	9.2495	8.49293	9.6105	10.4822	10.0405	9.84427	10.219	9.9735	8.31824	7.8644	10.4995	9.66539	9.64614	9.88124	8.50589	7.92919	10.3638	8.83396	8.21629	9.36927	8.03417	9.26395	8.89694	10.4383	9.12072	8.79113	8.82238	9.42545	8.67006	9.07388	9.13962	10.0752	10.6201	10.5189	9.20701	9.55369	9.27924	9.06689	8.62603	10.0221	7.05124	9.47714	9.45914	9.10531	9.15303	9.36063	10.13	9.55395	9.99752	9.09884	8.02872	7.89773	10.5603	10.3024	10.3356	10.1339	8.92782	7.23049
Q14258	TRI25_HUMAN	TRIM25	E3 ubiquitin/ISG15 ligase TRIM25 (EC 6.3.2.n3) (Estrogen-responsive finger protein) (RING finger protein 147) (RING-type E3 ubiquitin transferase) (EC 2.3.2.27) (RING-type E3 ubiquitin transferase TRIM25) (Tripartite motif-containing protein 25) (Ubiquitin/ISG15-conjugating enzyme TRIM25) (Zinc finger protein 147)	0.975676	0.905184	0.883166	-0.0355264	-0.143718	-0.179244	0.927065	0.974337	0.165807	0.3512	0.0597866	0.102918	6.52498	0.355173	29/29	6.48945	0.461652	20/20	6.34573	0.350991	45/45		6.9025	6.36048	6.40865	6.91646	6.62144	6.81899	6.66058	6.96925	6.80941	6.77558	7.24844	6.41314	6.55179	6.07869	6.89359	6.37636	6.98027	6.51003	6.06204	6.91575	6.30347	6.15239	6.27001	6.11438	6.13646	5.74429	6.26846	6.58232	6.37912	6.9512	5.83503	7.09496	5.93046	6.40597	6.62161	6.6429	5.84467	7.30467	6.24983	6.28831	6.58018	6.97223	6.74485	6.40884	6.86666	5.58229	6.78226	6.12369	6.55841	6.44867	6.44708	6.78031	6.562	6.10102	6.92707	6.86155	6.64056	6.54577	6.23868	6.50478	6.72795	6.54871	6.20591	6.35409	6.41308	5.91829	5.89236	5.98504	5.97487	5.96711	6.09172	5.62541	6.37003	5.72654	5.55358	6.6902	6.40732	6.52358	6.41923	6.21043	6.38613	6.64333	6.70668	6.51829	7.02348	5.95777	6.08924	6.54072	6.23663	6.57232	5.94578	6.23585	6.90254	6.13628
P63010	AP2B1_HUMAN	AP2B1	AP-2 complex subunit beta (AP105B) (Adaptor protein complex AP-2 subunit beta) (Adaptor-related protein complex 2 subunit beta) (Beta-2-adaptin) (Beta-adaptin) (Clathrin assembly protein complex 2 beta large chain) (Plasma membrane adaptor HA2/AP2 adaptin beta subunit)	0.999355	0.912296	0.911708	-0.000930322	-0.132426	-0.133357	0.959441	0.985982	0.165807	0.3512	0.214921	0.299432	6.46398	0.388381	29/29	6.46305	0.333725	20/20	6.33063	0.346607	45/45		7.04885	6.91816	6.71124	6.91089	6.03526	6.78199	6.10453	7.04224	6.68738	6.23081	6.07299	6.18019	6.42416	6.15508	6.63932	6.9394	7.21955	6.74112	6.57382	6.59029	5.93166	6.39229	6.11299	6.03455	6.04096	5.78588	6.21165	6.46638	6.47187	6.40133	5.96386	6.33455	7.42894	6.62735	6.43896	6.28843	6.74908	6.89685	6.42393	6.68484	6.28929	6.70152	6.68214	6.26021	6.02785	6.33221	6.19573	6.31057	6.22341	6.68752	6.39901	6.92771	6.28803	5.96688	6.71733	6.91771	6.48679	5.95806	6.26153	6.83202	6.81721	5.97856	6.28021	6.05635	6.65862	6.1974	5.64208	6.73384	6.48069	6.41037	5.96491	6.1629	6.56578	5.84244	6.01855	6.20257	6.19095	6.13644	6.29114	6.47519	6.31516	5.81707	6.43563	6.71398	7.24657	6.23131	6.30906	6.09444	5.7294	6.554	6.13644	6.14568	6.12819	6.47248
Q8WXD5	GEMI6_HUMAN	GEMIN6	Gem-associated protein 6 (Gemin-6) (SIP2)	1.06309	2.09469	2.22685	0.0882648	1.06674	1.155	0.701046	0.880895	0.165868	0.35121	0.0317964	0.0613385	2.15467	1.76452	16/29	2.24293	1.87647	11/20	3.30967	1.25107	40/45		0.274874	3.78827	3.89602	0.274874	0.274874	0.274874	0.274874	0.274874	0.274874	0.274874	2.99374	3.99107	0.274874	0.274874	0.274874	4.54331	3.76415	3.4561	3.7361	3.807	2.93479	3.54622	3.54613	4.64522	0.274874	3.63412	3.89749	0.274874	2.73226	3.80946	0.274874	0.274874	0.274874	3.09383	4.13077	0.274874	3.68222	0.274874	0.274874	4.40592	4.07733	0.274874	3.64301	3.57165	5.02106	0.274874	4.06919	0.274874	2.88033	3.44745	2.45437	0.274874	3.42352	3.2958	3.31266	3.55822	3.62044	0.274874	3.96582	3.68492	0.274874	3.728	3.69346	3.58895	3.86469	3.56128	3.27657	3.57915	3.61457	4.08803	3.5627	3.29698	3.51962	3.71483	3.43919	4.01222	6.80621	0.274874	3.73113	4.07921	0.274874	3.76317	4.23753	2.86992	4.00949	3.48756	2.91556	3.58257	3.72899	3.94575	3.85319	4.0831	4.67011	2.49382
O14602	IF1AY_HUMAN	EIF1AY	Eukaryotic translation initiation factor 1A, Y-chromosomal (eIF-1A Y isoform) (eIF1A Y isoform) (Eukaryotic translation initiation factor 4C) (eIF-4C)	0.673401	1.84723	1.24393	-0.570463	0.885367	0.314904	0.444085	0.734019	0.166143	0.351671	0.543652	0.629257	2.45121	2.49838	13/29	1.88074	2.31744	7/20	2.76611	2.51258	23/45		0.274874	0.274874	5.09461	0.274874	0.274874	5.45745	5.0457	0.274874	0.274874	0.274874	0.274874	0.274874	4.8658	0.274874	0.274874	3.50441	5.82372	0.274874	6.16333	0.274874	0.274874	6.13167	5.16024	4.88816	0.274874	4.98168	0.274874	4.88461	4.68565	0.274874	3.79396	0.274874	0.274874	0.274874	0.274874	0.274874	3.33502	0.274874	0.274874	0.274874	0.274874	4.83647	6.30129	4.96791	0.274874	0.274874	5.64117	5.16572	0.274874	3.3372	5.05813	0.274874	0.274874	4.7422	5.23306	5.83621	3.99928	5.7033	0.274874	0.274874	5.37919	0.274874	0.274874	4.90476	0.274874	5.17934	5.69083	0.274874	4.98283	5.41704	0.274874	0.274874	6.32435	0.274874	0.274874	4.5422	4.91284	0.274874	0.274874	6.35331	0.274874	5.57275	5.65015	4.55831	5.29859	0.274874	5.29847	0.274874	0.274874	0.274874	0.274874	0.274874	0.274874	4.45342
O75695	XRP2_HUMAN	RP2	Protein XRP2	0.987187	0.618628	0.610701	-0.0186049	-0.692856	-0.711461	0.631579	0.841692	0.166363	0.352017	0.0666421	0.113057	3.68315	1.92286	23/29	3.66455	1.7028	17/20	2.97169	1.98402	31/45		4.6645	5.07583	4.80055	4.42763	3.31227	0.274874	0.274874	4.04019	5.04212	0.274874	3.77628	3.89255	4.24484	0.274874	4.41828	6.43211	6.58169	5.86194	4.03182	4.19786	3.33938	4.1841	4.20008	0.274874	4.37276	0.274874	4.56185	5.29649	4.40709	3.97379	4.16221	4.70266	6.65895	3.37392	4.01995	4.09222	0.274874	3.74811	0.274874	4.94671	3.78297	5.13247	0.274874	4.56428	3.27196	2.33088	5.19303	4.60413	3.90811	3.69032	0.274874	4.26558	4.65547	0.274874	3.74642	4.41271	3.56013	0.274874	0.274874	4.06713	0.274874	3.32375	4.76579	0.274874	4.3769	3.2334	0.274874	0.274874	4.50432	0.274874	3.38901	3.79534	0.274874	3.82958	4.69193	4.3753	3.55714	6.62819	3.85009	0.274874	5.42129	0.274874	5.14888	3.4913	5.8401	0.274874	3.17772	2.42769	3.50908	5.27389	5.64359	0.274874	3.9784	3.24748
Q9UN19	DAPP1_HUMAN	DAPP1	Dual adapter for phosphotyrosine and 3-phosphotyrosine and 3-phosphoinositide (hDAPP1) (B lymphocyte adapter protein Bam32) (B-cell adapter molecule of 32 kDa)	1.18211	0.696907	0.823823	0.241368	-0.520962	-0.279594	0.784833	0.917141	0.167685	0.354387	0.398322	0.494732	1.77165	1.75097	13/29	2.01302	1.71485	11/20	1.49206	1.39807	21/45		4.87254	3.85591	3.50323	3.99809	0.274874	4.25741	0.274874	3.84127	0.274874	0.274874	0.274874	0.274874	0.274874	0.274874	0.274874	3.13738	3.93341	3.0808	3.37929	0.274874	0.274874	2.60556	0.274874	2.3426	0.274874	0.274874	0.274874	0.274874	4.17246	0.274874	0.274874	0.274874	5.3259	0.274874	0.274874	3.72067	0.274874	3.56619	3.5552	0.274874	2.48141	3.28278	2.81402	2.33978	0.274874	0.274874	3.32494	3.47539	3.9003	2.85603	0.274874	0.274874	0.274874	0.274874	3.71628	0.274874	3.47856	0.274874	0.274874	3.76997	2.84572	0.274874	0.274874	0.274874	0.274874	2.54207	2.47103	0.274874	2.22465	3.06514	1.93441	0.274874	2.16761	0.274874	3.00246	0.274874	0.274874	0.274874	3.12544	0.274874	3.11826	0.274874	3.23709	0.274874	4.91636	2.04996	2.43026	0.274874	0.274874	0.274874	2.60029	2.76272	2.2314	0.274874
Q7Z614	SNX20_HUMAN	SNX20	Sorting nexin-20 (Selectin ligand-interactor cytoplasmic 1) (SLIC-1)	1.46145	0.735516	1.07492	0.547402	-0.443171	0.104231	0.150817	0.503034	0.167756	0.354387	0.716535	0.780302	0.96951	1.16123	8/29	1.51691	1.19068	11/20	1.07374	1.27877	14/45		0.274874	2.61577	2.65328	0.274874	0.274874	2.28552	0.274874	0.274874	0.274874	0.274874	0.274874	0.274874	0.274874	2.40474	0.274874	0.274874	0.274874	0.274874	3.24817	0.274874	0.274874	2.82384	0.274874	0.274874	3.37264	0.274874	0.274874	0.274874	2.93949	0.274874	2.28717	3.44246	0.274874	2.1676	2.25755	2.95971	0.274874	0.274874	0.274874	2.73512	2.53471	2.45879	2.75375	0.274874	2.12133	0.274874	0.274874	0.274874	2.1462	3.53121	1.76763	0.274874	0.274874	0.274874	2.45832	2.97	0.274874	0.274874	0.274874	0.274874	0.274874	0.274874	2.88779	0.274874	0.274874	0.274874	0.274874	0.274874	0.274874	0.274874	0.274874	0.274874	2.38432	0.274874	0.274874	0.274874	0.274874	0.274874	3.12977	0.274874	0.274874	0.274874	0.274874	1.66306	3.82007	2.46251	0.274874	0.274874	0.274874	3.17242	0.274874	4.22696	3.58092	1.74225
Q5JS54	PSMG4_HUMAN	PSMG4	Proteasome assembly chaperone 4 (PAC-4) (hPAC4)	1.20348	1.50429	1.81038	0.267208	0.589083	0.856291	0.455239	0.743111	0.168127	0.354902	0.0285535	0.0560136	1.579	1.99146	10/29	1.84621	1.59875	12/20	2.43529	1.79319	29/45		0.274874	3.34305	3.33433	0.274874	0.274874	0.274874	3.20532	0.274874	0.274874	0.274874	0.274874	0.274874	4.47008	7.25507	0.274874	0.274874	0.274874	0.274874	2.83815	5.65128	3.14812	3.58206	0.274874	0.274874	0.274874	0.274874	3.741	0.274874	0.274874	0.274874	0.274874	0.274874	0.274874	2.60737	2.76628	0.274874	2.60282	0.274874	1.62817	0.274874	2.51152	2.10786	4.50529	0.274874	5.89465	1.91627	2.70693	2.26277	3.21532	4.89371	0.274874	0.274874	2.49375	4.86815	0.274874	2.31162	2.49939	4.31998	4.52654	3.54046	4.44343	4.66343	4.29791	4.6994	4.03355	2.91819	2.25286	3.85083	4.22276	0.274874	0.274874	0.274874	3.68065	0.274874	4.44502	0.274874	1.71764	0.274874	4.04183	3.94627	0.274874	2.86115	0.274874	0.274874	4.73937	2.87679	1.85877	2.95085	0.274874	0.274874	0.274874	3.69159	0.274874	3.54437
Q16864	VATF_HUMAN	ATP6V1F	V-type proton ATPase subunit F (V-ATPase subunit F) (V-ATPase 14 kDa subunit) (Vacuolar proton pump subunit F)	0.717869	1.56154	1.12098	-0.478208	0.642971	0.164763	0.205583	0.550231	0.168488	0.355347	0.632569	0.70877	3.47155	2.10901	21/29	2.99334	1.98032	14/20	3.63631	1.65179	38/45		0.274874	4.31985	4.85656	0.274874	4.95145	4.52781	4.32279	0.274874	0.274874	5.23124	0.274874	3.82731	0.274874	0.274874	0.274874	4.78238	5.53907	5.74428	4.17203	4.0105	3.78909	4.37817	5.76882	5.61706	5.02142	5.43314	4.90197	4.59028	2.69062	4.46275	3.39799	0.274874	0.274874	0.274874	3.77567	0.274874	2.90947	0.274874	0.274874	4.73611	4.21096	3.87543	4.45698	5.90383	2.73386	3.65038	5.83102	4.41302	3.86003	0.274874	4.05704	0.274874	4.32036	0.274874	0.274874	4.08023	5.10124	0.274874	5.15847	0.274874	4.94033	3.20491	3.40779	2.92072	2.6763	4.48177	3.78429	5.22032	3.21522	5.16902	3.9483	4.84637	5.1112	4.86869	3.75422	4.93062	3.43868	4.56286	4.02324	4.34016	3.1415	4.92641	4.64188	0.274874	5.44503	3.71448	3.27642	2.74343	3.95123	6.28604	4.87284	4.66258	4.71968	3.76592
P27144	KAD4_HUMAN	AK4	Adenylate kinase 4, mitochondrial (AK 4) (EC 2.7.4.10) (EC 2.7.4.6) (Adenylate kinase 3-like) (GTP:AMP phosphotransferase AK4)	1.20988	0.662169	0.801145	0.274865	-0.594729	-0.319864	0.65224	0.854317	0.168509	0.355347	0.386232	0.483101	2.2101	1.84712	17/29	2.48497	1.90507	13/20	1.89024	1.90805	22/45		0.274874	2.72411	4.20268	4.04158	0.274874	0.274874	0.274874	0.274874	0.274874	0.274874	3.26041	4.03457	3.48267	0.274874	0.274874	2.64139	3.5691	4.27212	1.80236	5.87218	5.76608	2.60355	3.6555	0.274874	2.50697	2.83917	0.274874	0.274874	3.52008	6.19115	3.63431	0.274874	3.6706	4.08439	3.08402	0.274874	5.84544	0.274874	2.8365	2.94397	3.24298	0.274874	2.61686	4.23408	0.274874	0.274874	0.274874	2.60018	2.79079	0.274874	0.274874	4.52393	0.274874	2.42957	5.4059	1.91052	0.274874	0.274874	4.31722	0.274874	0.274874	0.274874	5.7788	2.43774	2.12504	0.274874	0.274874	2.33351	0.274874	0.274874	5.24014	0.274874	0.274874	0.274874	2.85492	0.274874	0.274874	0.274874	2.78732	0.274874	3.473	0.274874	4.14033	2.24065	5.45113	2.53693	0.274874	2.05287	0.274874	4.42867	3.53783	2.98273	5.74995	0.274874
P08174	DAF_HUMAN	CD55	Complement decay-accelerating factor (CD antigen CD55)	0.705846	1.3316	0.939906	-0.502575	0.413163	-0.0894118	0.241465	0.580458	0.16963	0.356952	0.98674	0.991695	4.17871	1.67461	26/29	3.67613	1.90458	16/20	4.0893	1.44989	40/45		6.29244	5.04447	5.17886	4.59291	4.58076	2.70391	0.274874	0.274874	0.274874	4.22517	5.24741	4.56272	3.9044	3.59973	5.08297	5.09168	4.7463	4.65744	4.21014	8.3666	3.19791	4.53596	4.86483	4.01035	4.43919	3.572	4.31503	4.90172	4.43306	4.69662	4.23237	5.19467	5.5021	0.274874	3.90367	0.274874	4.01698	0.274874	0.274874	4.97624	4.39154	3.69814	4.03862	4.3812	7.10873	4.09422	4.39034	3.68671	4.11103	3.66886	4.62249	5.2434	4.5741	3.84052	0.274874	4.33353	0.274874	4.33118	5.50321	0.274874	4.8282	4.78095	5.22333	4.31511	4.20892	4.75031	4.19152	4.85822	4.13791	4.52068	4.72723	0.274874	4.93146	5.08852	3.89504	4.40722	0.274874	4.3572	3.98471	4.24493	4.78022	4.33008	4.6302	5.60512	5.16564	3.87566	3.67028	4.44268	4.41091	5.21651	3.61432	5.37824	5.20839	4.74705
Q4KMP7	TB10B_HUMAN	TBC1D10B	TBC1 domain family member 10B (Rab27A-GAP-beta)	0.94531	0.882889	0.834604	-0.0811406	-0.179695	-0.260836	0.548408	0.797978	0.170027	0.356952	0.369706	0.465712	3.08736	0.756139	28/29	3.00622	1.01475	18/20	2.82652	0.939145	41/45		3.16299	3.40738	3.08576	3.5606	3.11697	3.16576	3.10067	3.40404	3.4088	3.10282	3.02186	2.8565	3.05115	2.39011	2.24897	3.65835	3.91781	2.88482	2.93065	4.62318	2.89447	2.62526	4.6504	3.21395	2.91764	0.274874	3.09811	3.02587	2.73356	0.274874	0.274874	4.19135	3.82192	3.19866	2.58673	3.43868	3.57742	3.1611	3.39016	3.46417	3.02966	3.0202	3.05171	2.94084	3.89181	2.87483	3.13807	3.80648	2.99077	3.10726	2.74051	4.2437	3.15167	2.5441	3.37742	3.60914	3.35625	2.84619	3.54799	3.54731	3.75516	3.84676	3.29351	3.27812	2.68036	2.83608	2.41786	2.29756	3.37012	3.33004	2.77792	2.14629	2.77989	2.41529	1.85801	3.68667	0.274874	0.274874	3.29117	2.64634	3.31968	3.53251	3.04546	0.274874	3.96895	3.12294	2.74857	2.76398	3.14435	2.828	0.274874	2.89989	2.99699	2.94394
O95453	PARN_HUMAN	PARN	Poly(A)-specific ribonuclease PARN (EC 3.1.13.4) (Deadenylating nuclease) (Deadenylation nuclease) (Polyadenylate-specific ribonuclease)	1.09613	1.27433	1.39683	0.132423	0.349737	0.48216	0.799108	0.920846	0.170097	0.356952	0.0325229	0.0626233	3.3576	1.38739	25/29	3.49003	1.29781	18/20	3.83976	1.09116	42/45		0.274874	3.7064	3.94791	0.274874	3.70796	4.89977	3.43167	4.1839	3.35614	3.80398	3.14345	3.86875	3.31203	3.68222	0.274874	4.88428	4.99493	3.85037	4.5515	5.14001	3.54287	3.34937	4.37351	3.43277	3.36488	2.66062	3.28821	0.274874	3.7935	4.05055	3.16814	0.274874	0.274874	3.9718	4.90195	5.33978	4.39213	3.19297	4.43922	3.62616	4.31268	3.67139	3.56577	3.01805	4.33866	4.26129	2.81837	2.63374	3.54813	4.51588	4.47351	0.274874	4.04918	4.03176	4.82245	4.65837	4.30882	4.99771	4.37619	4.73986	4.71405	4.52687	3.75656	4.45072	4.91319	3.47922	3.01354	3.75101	3.95902	4.26742	4.26306	3.5046	3.78134	3.26355	3.65043	3.47586	3.60631	0.274874	4.09632	3.74867	4.07072	4.25246	3.55357	3.82066	4.43818	4.03884	4.04561	3.89853	3.59179	3.03354	0.274874	5.29595	4.06051	4.66888
Q9UNE7	CHIP_HUMAN	STUB1	E3 ubiquitin-protein ligase CHIP (EC 2.3.2.27) (Antigen NY-CO-7) (CLL-associated antigen KW-8) (Carboxy terminus of Hsp70-interacting protein) (RING-type E3 ubiquitin transferase CHIP) (STIP1 homology and U box-containing protein 1)	0.825414	1.13275	0.934988	-0.276809	0.179829	-0.0969806	0.062704	0.379158	0.170191	0.356952	0.682033	0.74997	5.66099	0.436824	29/29	5.38418	0.400546	20/20	5.56401	0.42005	45/45		6.23256	5.50735	5.32016	5.78146	5.83176	5.79432	5.83001	5.95474	5.87473	5.92265	5.51747	5.32265	5.17433	5.6042	5.88621	5.29646	6.16829	5.73274	6.30832	7.09182	5.19642	5.24327	5.58486	5.59569	5.02938	5.16953	5.50158	5.48222	5.21362	5.75996	5.03314	4.68636	5.48113	5.36584	5.73014	5.13179	4.9411	5.80716	5.68267	5.89869	5.32023	5.68424	4.55602	5.48577	5.24254	5.6011	5.89191	4.88729	5.4966	6.11179	5.87184	5.61145	6.11592	5.66825	5.2782	5.05361	5.32998	6.39724	5.55206	6.26392	5.93916	5.99334	5.24613	5.67523	5.66899	5.60438	5.47394	5.44732	5.8835	5.48212	5.51931	4.64333	6.20767	5.04604	4.854	5.53008	5.1707	4.75459	5.92825	5.63335	5.64908	5.7989	5.54686	5.52196	6.2895	5.49056	5.607	5.78686	5.58071	5.56159	5.0613	4.58108	5.3738	5.57568
P01111	RASN_HUMAN	NRAS	GTPase NRas (EC 3.6.5.2) (Transforming protein N-Ras)	1.01518	1.17516	1.19299	0.0217315	0.232856	0.254587	0.410026	0.706612	0.170191	0.356952	0.756533	0.812592	5.09118	1.08478	28/29	5.11291	0.61189	20/20	5.34577	0.815519	45/45		5.82013	5.71701	5.88276	5.06849	4.95661	5.12536	4.09691	0.274874	4.38961	4.64985	5.42769	4.9627	5.78978	5.46105	4.14998	6.27114	6.24409	4.85933	5.2753	4.89117	4.31712	5.53587	5.50726	5.36275	5.53615	5.54134	5.63953	5.34117	5.54919	5.11907	4.57681	4.68485	6.82729	5.09613	5.1026	5.67708	5.55993	4.3273	4.16363	5.59665	4.3886	4.86639	5.21916	5.74516	5.2181	4.56419	5.43319	4.96523	5.12685	5.38773	3.77587	5.39269	6.96266	5.04454	6.36284	6.81267	4.828	5.23111	4.82729	5.64752	6.12376	5.52559	5.29438	6.05387	6.7498	5.34265	4.2669	5.94484	4.42176	5.75108	4.46684	4.51865	5.26146	5.40782	5.23532	5.25534	5.13097	5.47702	5.70645	5.84748	5.53888	4.91107	5.13992	4.68784	6.65311	4.95389	4.71401	3.53611	7.07847	6.17278	4.74645	5.10613	5.44472	3.82119
Q16822	PCKGM_HUMAN	PCK2	Phosphoenolpyruvate carboxykinase [GTP], mitochondrial (PEPCK-M) (EC 4.1.1.32) (Phosphoenolpyruvate carboxykinase 2, mitochondrial) (mtPCK2)	1.05092	1.15543	1.21427	0.0716585	0.208428	0.280087	0.495584	0.76597	0.170191	0.356952	0.0710974	0.119213	7.15185	0.627768	29/29	7.22351	0.566097	20/20	7.43193	0.758718	45/45		6.38314	7.02258	6.74736	6.2483	7.4314	7.75184	7.70767	7.04213	6.8375	6.25807	8.33042	7.40452	6.93795	6.55594	7.60783	6.51522	8.19571	7.05197	8.52102	6.78488	7.58099	7.687	6.97847	6.89782	7.76132	7.47624	6.77355	6.63238	6.28033	7.7894	6.78889	8.42855	7.07794	7.25892	6.93937	7.0604	7.65982	6.56236	6.22967	8.26553	7.62841	6.97248	6.56696	6.88598	7.73111	7.58115	7.07513	6.94823	7.0198	5.72829	7.15987	7.28758	7.31885	6.94694	6.70407	7.82007	6.79186	6.28993	7.79151	7.50833	7.94429	8.2685	8.37243	7.29463	7.24153	7.64932	7.29362	9.02094	7.6282	7.26957	7.79031	8.17493	8.55654	9.20992	7.30052	8.6703	7.31795	6.78132	7.4505	8.43205	7.00776	7.67036	7.96853	7.75154	6.781	7.56348	7.1494	7.7395	5.5125	6.7748	6.48645	6.76441	7.03418	7.21842
Q8TDH9	BL1S5_HUMAN	BLOC1S5	Biogenesis of lysosome-related organelles complex 1 subunit 5 (BLOC-1 subunit 5) (Protein Muted homolog)	0.950655	1.08558	1.03201	-0.0730068	0.11847	0.045463	0.562087	0.805598	0.170191	0.356952	0.352314	0.448085	4.52936	0.385283	29/29	4.45635	0.47183	20/20	4.57482	0.489488	45/45		5.22811	4.88108	4.54487	5.02044	4.67052	4.61828	4.61968	5.01706	4.03098	4.26	4.18175	4.31044	4.13687	4.22078	3.87152	4.52167	4.98083	4.63867	4.60175	5.62838	4.34399	4.49988	4.31456	4.2547	4.17648	4.18711	4.39244	4.57127	4.62724	4.36559	4.14113	4.00766	4.80471	4.76431	4.25668	4.32228	4.62027	5.39848	4.67455	3.91427	4.21374	4.73779	5.60646	4.65	4.42841	3.77685	4.43131	4.11651	3.89599	5.04931	4.90775	4.69787	5.0866	4.23813	4.87396	5.14896	4.35876	5.7925	4.35183	5.0935	4.48821	4.31949	4.2373	4.74954	4.29665	4.30025	3.86417	3.98263	4.66341	4.80042	4.77337	3.85032	4.72891	3.60112	3.08116	4.49345	4.32969	4.92832	4.47692	4.08153	5.22759	4.41131	4.98332	4.68933	5.48992	4.86634	4.8845	4.64105	4.24834	4.6118	4.1406	4.87303	4.50099	4.65275
P28676	GRAN_HUMAN	GCA	Grancalcin	0.864246	0.780639	0.674664	-0.210486	-0.357272	-0.567759	0.661857	0.854317	0.170191	0.356952	0.0383961	0.07147	6.97391	1.2862	29/29	6.76342	1.08688	20/20	6.40615	1.0447	45/45		5.95887	8.21164	7.8389	7.29792	5.33692	5.85668	5.59181	7.40009	7.03494	6.2798	5.95183	7.25578	7.77965	6.06539	6.85306	9.3388	11.0286	9.17233	6.92648	5.62063	5.63822	5.99383	6.77496	6.59795	6.37965	6.16116	7.81355	6.57652	7.50745	6.12759	6.84929	9.78418	7.48914	7.11557	6.54367	6.41364	6.19834	7.10217	5.906	7.629	6.0503	5.68365	5.90681	7.76377	5.37821	5.13364	7.15938	6.84938	8.18475	6.66982	5.59384	6.49275	5.92836	5.51576	6.33134	6.2456	5.42959	6.22934	6.37717	6.85389	6.40008	6.36868	6.42337	5.68781	4.99495	7.25381	5.62457	7.22027	6.86479	6.94837	6.02325	6.53889	6.46809	5.46522	7.48132	6.14228	5.93194	6.63812	6.89761	6.87631	7.06424	5.51824	6.00523	5.44507	10.6464	5.83591	4.94846	4.97862	6.4232	9.03861	8.4606	6.17794	6.43189	5.3852
Q14005	IL16_HUMAN	IL16	Pro-interleukin-16 [Cleaved into: Interleukin-16 (IL-16) (Lymphocyte chemoattractant factor) (LCF)]	0.95636	1.26107	1.20604	-0.0643738	0.334647	0.270273	0.691613	0.872817	0.170191	0.356952	0.156392	0.230356	7.38807	0.523285	29/29	7.32369	0.792602	20/20	7.65834	0.809288	45/45		6.77497	7.38216	7.8602	6.8394	6.51624	8.03344	7.55769	7.39934	7.68793	6.90417	7.32257	6.82622	8.15247	7.54835	6.94091	6.30086	8.01283	7.73632	8.35801	6.91189	7.26392	8.06734	7.72477	7.59452	7.07353	7.06771	7.54996	6.98516	7.86107	6.72992	7.5533	5.97996	7.80831	6.96698	8.31191	7.8043	6.06823	7.00999	8.09671	6.3778	7.11692	7.52201	8.83238	7.53545	6.54937	7.14571	8.68866	7.02305	7.35292	7.45827	7.58238	6.25707	8.9947	8.64787	9.08607	7.85954	8.23092	7.84557	7.46814	8.68755	9.18103	7.43922	6.505	7.05166	8.17784	8.21265	7.78329	6.66268	8.73603	7.80026	7.85277	7.46896	6.99672	5.97494	6.97796	6.61764	7.32373	7.40048	6.71453	6.79742	8.46657	7.74366	8.85622	6.47196	7.45096	8.29814	8.45071	6.84241	7.37169	7.64134	6.93269	8.64307	7.62378	8.03921
Q14573	ITPR3_HUMAN	ITPR3	Inositol 1,4,5-trisphosphate receptor type 3 (IP3 receptor isoform 3) (IP3R 3) (InsP3R3) (Type 3 inositol 1,4,5-trisphosphate receptor) (Type 3 InsP3 receptor)	1.23722	0.853064	1.05543	0.307103	-0.229274	0.077829	0.721846	0.886983	0.170191	0.356952	0.329854	0.424396	4.11283	1.15028	27/29	4.41994	0.567918	20/20	4.19066	0.542872	45/45		3.85275	4.69934	5.00276	4.52012	4.94679	4.48687	4.00095	0.274874	0.274874	4.35718	3.86994	4.80121	4.16126	4.19803	3.7869	5.17718	4.89754	4.86916	4.52454	5.28376	3.82783	4.22788	4.5848	4.08038	4.45674	3.88133	4.0187	3.71585	4.49265	4.51959	3.9016	4.86218	6.15867	4.86702	4.00353	4.0378	4.24578	4.3037	4.36862	4.10264	4.73767	4.68824	4.94343	4.14519	4.40265	3.46985	4.73571	3.92136	3.98348	5.56905	4.15569	5.03696	4.3015	3.80637	3.43731	4.94011	4.32364	4.6277	4.84004	4.50571	4.19674	4.5346	3.58749	4.60698	3.82738	4.48809	2.80467	3.93177	4.47565	4.67656	3.41425	4.62045	3.91478	3.3331	3.79918	4.46096	3.61436	4.39548	4.2911	3.96267	4.58653	4.03989	5.07173	4.66781	4.61703	3.80417	3.65291	3.93578	3.6818	4.19873	4.17636	3.47854	3.75161	4.43661
Q8N6T3	ARFG1_HUMAN	ARFGAP1	ADP-ribosylation factor GTPase-activating protein 1 (ARF GAP 1) (ADP-ribosylation factor 1 GTPase-activating protein) (ARF1 GAP) (ARF1-directed GTPase-activating protein)	0.993296	0.896173	0.890165	-0.0097037	-0.158151	-0.167855	0.910918	0.968358	0.170191	0.356952	0.202889	0.285878	5.88212	0.365629	29/29	5.87241	0.460449	20/20	5.71426	0.488556	45/45		6.0389	5.68293	5.7295	5.72031	5.89296	6.18764	5.95298	5.67039	6.54599	6.10233	6.15317	5.45033	5.72969	5.6312	6.01549	5.56434	6.53725	5.51055	5.96838	6.71941	5.61735	6.08953	5.87134	5.6972	5.72058	4.95354	6.21395	6.02967	5.58449	5.96081	5.13351	4.67586	5.43796	5.86955	6.60738	6.05441	5.70126	6.00755	6.72755	5.66158	5.99249	6.15965	6.32595	5.86318	5.9468	6.0853	5.92639	5.71411	5.59698	5.24193	5.95506	6.27245	5.62521	5.83239	6.24	5.70124	5.8221	5.8829	5.32527	5.9372	6.02799	5.08	5.84375	5.83597	5.39958	5.42212	5.64912	5.76361	4.47965	5.16429	5.65606	5.22819	5.9397	4.94649	4.4168	6.13019	5.25417	6.42156	5.70683	5.9829	6.23805	6.54746	5.6914	6.09068	6.5334	5.87777	5.47829	6.57184	5.35284	5.99924	5.1054	5.79522	6.03796	5.63754
Q86WA8	LONP2_HUMAN	LONP2	Lon protease homolog 2, peroxisomal (EC 3.4.21.53) (Lon protease-like protein 2) (Lon protease 2) (Peroxisomal Lon protease) (pLon)	0.964851	1.52061	1.46716	-0.0516215	0.604649	0.553028	0.980896	0.99811	0.171787	0.3599	0.156261	0.230356	1.31293	1.53407	10/29	1.26131	1.43629	7/20	1.86596	1.64564	24/45		0.274874	0.274874	0.274874	0.274874	0.274874	0.274874	0.274874	0.274874	4.46299	0.274874	3.56766	0.274874	0.274874	0.274874	3.3479	0.274874	4.64191	0.274874	2.31556	2.32807	2.25003	2.94221	3.6888	0.274874	0.274874	0.274874	3.30735	0.274874	0.274874	0.274874	0.274874	0.274874	0.274874	3.92129	3.73418	0.274874	0.274874	0.274874	0.274874	3.60589	2.25263	0.274874	2.26566	3.2928	0.274874	2.58044	0.274874	0.274874	0.274874	4.01586	2.12448	0.274874	0.274874	0.274874	0.274874	0.274874	2.15075	0.274874	4.26103	3.12083	0.274874	3.29697	0.274874	0.274874	3.98364	0.274874	2.3629	0.274874	0.274874	3.91828	2.8749	0.274874	2.63132	0.274874	2.48796	0.274874	0.274874	2.87448	3.04267	4.31566	0.274874	2.82186	0.274874	2.01015	0.274874	2.52502	3.06996	0.274874	0.274874	5.69525	4.72022	3.59809	3.70337	2.59027
Q96CG8	CTHR1_HUMAN	CTHRC1	Collagen triple helix repeat-containing protein 1	0.567557	1.99104	1.13003	-0.817162	0.993523	0.176361	0.221805	0.56811	0.171828	0.3599	0.46045	0.554041	4.28074	2.37496	23/29	3.46358	2.71292	13/20	4.4571	3.26696	31/45		4.18047	5.02802	4.61444	0.274874	0.274874	4.63942	3.69976	0.274874	4.36775	5.13206	3.66198	5.88747	5.21656	5.73534	0.274874	9.13917	5.85566	6.60607	5.92813	0.274874	4.8587	0.274874	6.21987	7.59511	5.78216	5.44966	4.75186	4.61919	3.52345	4.31532	3.9719	0.274874	3.60953	0.274874	5.1213	3.85357	0.274874	0.274874	6.05144	0.274874	4.08162	8.65901	6.22317	7.54989	0.274874	0.274874	5.529	4.91535	3.46639	0.274874	2.90461	0.274874	9.70067	3.62133	7.67868	8.03198	5.54445	6.41652	0.274874	8.14886	5.80212	6.38128	0.274874	6.12254	0.274874	7.29706	6.9052	0.274874	0.274874	8.84433	0.274874	0.274874	4.62851	4.9348	5.82916	3.72107	8.65926	5.40614	8.41806	9.86895	7.63191	6.30823	8.59294	0.274874	0.274874	0.274874	3.04534	2.717	6.25585	5.47329	5.49096	0.274874	6.34031	0.274874
Q9NPB8	GPCP1_HUMAN	GPCPD1	Glycerophosphocholine phosphodiesterase GPCPD1 (EC 3.1.4.2) (Glycerophosphodiester phosphodiesterase 5)	0.805566	0.605264	0.48758	-0.311925	-0.724363	-1.03629	0.515612	0.781563	0.17287	0.361959	0.0300877	0.0585704	2.81512	1.68324	21/29	2.5032	1.75109	13/20	1.77883	1.82518	20/45		3.91943	4.87868	4.20513	3.2352	0.274874	3.23505	3.90175	3.68381	0.274874	0.274874	3.50764	3.65758	4.13905	3.8329	0.274874	3.58539	4.99456	4.4289	2.63383	0.274874	2.38283	0.274874	3.58244	3.98338	3.32598	0.274874	0.274874	4.06856	4.25743	4.31048	3.94008	0.274874	4.14747	3.61478	2.85415	4.6377	4.60426	0.274874	0.274874	4.04795	2.74264	0.274874	3.52475	3.36588	3.22147	0.274874	0.274874	0.274874	3.1282	5.72481	3.37694	0.274874	3.63118	4.15788	3.56914	4.47619	0.274874	4.28762	4.15334	0.274874	4.17365	0.274874	0.274874	4.7315	4.01417	0.274874	2.85323	0.274874	0.274874	0.274874	0.274874	0.274874	0.274874	0.274874	1.71429	0.274874	0.274874	0.274874	2.65548	2.65753	0.274874	1.80525	0.274874	0.274874	4.6103	3.14953	0.274874	0.274874	0.274874	4.36599	0.274874	0.274874	3.0676	0.274874
Q9NZI7	UBIP1_HUMAN	UBP1	Upstream-binding protein 1 (Transcription factor LBP-1)	1.27835	1.60094	2.04657	0.354282	0.678924	1.03321	0.530066	0.791227	0.172981	0.36207	0.0284067	0.0557883	2.0937	1.95847	14/29	2.44799	2.05535	11/20	3.12691	1.88638	32/45		0.274874	0.274874	0.274874	0.274874	0.274874	0.274874	4.68022	0.274874	0.274874	0.274874	4.68518	0.274874	0.274874	0.274874	0.274874	3.55869	4.57535	4.27368	4.9452	4.39513	3.3961	3.104	4.21812	3.9892	3.82332	0.274874	3.8309	0.274874	3.11921	0.274874	3.89792	0.274874	0.274874	0.274874	0.274874	0.274874	0.274874	5.05363	0.274874	4.02048	3.68998	3.80953	5.26889	4.35456	3.60061	4.0468	4.62003	4.12343	0.274874	4.24181	4.35495	0.274874	0.274874	0.274874	3.57473	0.274874	0.274874	4.97381	0.274874	0.274874	0.274874	0.274874	3.98302	0.274874	4.81876	3.51585	4.61195	3.30645	3.9957	4.1655	4.19528	4.56972	4.63572	0.274874	4.37495	0.274874	0.274874	5.18399	4.09456	4.14055	4.71073	4.5258	5.34664	3.67494	5.24956	4.527	4.13044	3.93073	4.60398	4.07182	3.95938	3.73895	4.09854	3.83178
Q9H0N0	RAB6C_HUMAN	RAB6C	Ras-related protein Rab-6C (Rab6-like protein WTH3)	0.665588	2.13331	1.41991	-0.5873	1.0931	0.505795	0.57386	0.811632	0.173117	0.362232	0.307408	0.401254	3.13768	2.86014	15/29	2.55038	2.89106	8/20	3.64347	2.94652	26/45		0.274874	0.274874	0.274874	0.274874	6.16533	6.35865	6.58285	0.274874	0.274874	4.8545	0.274874	0.274874	0.274874	5.92695	0.274874	5.18308	7.2965	5.77005	0.274874	6.42267	5.07622	5.5123	0.274874	0.274874	4.67353	5.36125	5.74142	0.274874	6.21913	6.03647	0.274874	0.274874	0.274874	7.13625	6.50519	0.274874	0.274874	6.42238	0.274874	0.274874	0.274874	5.57	0.274874	0.274874	5.78318	0.274874	5.12413	5.13149	0.274874	6.1971	7.04751	0.274874	0.274874	0.274874	0.274874	0.274874	6.42267	6.79687	0.274874	0.274874	6.41877	7.13651	0.274874	0.274874	6.89298	0.274874	6.23099	5.52106	0.274874	4.95653	0.274874	5.37096	6.26496	5.53358	6.46983	5.82916	5.54726	5.93567	5.62686	0.274874	5.67407	0.274874	0.274874	6.73978	0.274874	0.274874	0.274874	6.06201	5.35667	5.72638	5.65449	6.91662	0.274874	6.40441
Q9Y5X1	SNX9_HUMAN	SNX9	Sorting nexin-9 (SH3 and PX domain-containing protein 1) (Protein SDP1) (SH3 and PX domain-containing protein 3A)	0.920623	0.956582	0.880652	-0.119317	-0.0640396	-0.183357	0.943241	0.980541	0.174567	0.363258	0.173151	0.251139	5.42864	0.757701	29/29	5.30932	0.906981	20/20	5.24528	1.90421	40/45		6.63119	6.26807	6.1362	5.50027	4.27928	4.66524	3.83151	5.42619	5.18837	4.52458	5.11057	5.20996	6.18128	5.68491	4.80066	4.94258	6.12638	5.42102	6.99452	6.10465	5.66434	5.59974	5.45401	5.68002	5.78448	4.30816	5.38726	4.34232	6.18275	5.0251	5.62175	4.45906	6.37708	2.28026	4.69416	4.59944	4.68639	6.10461	5.18717	5.54153	5.99757	5.77073	5.63639	5.93965	5.81272	5.49505	6.14766	5.05763	5.75247	7.23781	0.274874	5.81442	4.70639	4.30543	5.62348	6.87199	0.274874	4.80583	6.34451	0.274874	7.8442	0.274874	0.274874	5.78199	6.51219	4.9026	5.97384	5.65913	5.93777	5.67306	5.69117	5.56093	5.32974	6.67528	5.94274	6.1875	4.45531	5.79857	5.84458	5.93115	6.70082	6.14917	6.53772	6.23503	5.97995	6.26473	5.43773	5.14085	5.51248	5.5778	4.96057	6.56334	5.88597	6.30551
Q14574	DSC3_HUMAN	DSC3	Desmocollin-3 (Cadherin family member 3) (Desmocollin-4) (HT-CP)	0.777415	1.13412	0.881682	-0.363244	0.181574	-0.18167	0.0750896	0.396811	0.174661	0.363258	0.318985	0.413235	6.09058	0.938216	29/29	5.72734	1.15382	20/20	5.90891	0.895065	45/45		6.75497	5.41016	7.0625	5.82885	4.66266	5.70367	4.04916	6.22786	6.31191	6.00404	4.9408	5.47797	5.84936	5.57935	6.97427	7.85488	7.46989	5.52168	6.21272	4.50845	6.25924	5.08125	6.85637	6.08703	6.47606	6.50479	6.75386	7.87791	6.3252	5.69397	6.28933	5.36305	9.57512	5.04993	5.86928	6.56777	6.26427	4.78427	5.04786	7.15283	5.13858	5.33997	4.60936	4.97684	5.02837	4.45927	5.93104	6.30861	5.09701	5.23407	4.5162	6.85383	5.05622	5.04195	5.98065	7.37682	5.76605	5.13699	7.20056	5.16357	6.0439	4.93818	6.89039	5.17459	6.3493	5.85591	6.45603	5.89696	7.93625	8.25068	6.40628	6.01138	6.15291	5.83086	5.12169	6.47235	5.89753	5.46001	5.11359	5.14264	6.03481	4.13452	6.40926	5.3297	6.2078	5.96222	4.83685	4.59679	5.46712	6.47652	7.51037	6.25943	5.57257	6.37467
Q8N0X4	CLYBL_HUMAN	CLYBL	Citramalyl-CoA lyase, mitochondrial (EC 4.1.3.25) ((3S)-malyl-CoA thioesterase) (EC 3.1.2.30) (Beta-methylmalate synthase) (EC 2.3.3.-) (Citrate lyase subunit beta-like protein) (Citrate lyase beta-like) (Malate synthase) (EC 2.3.3.9)	0.938916	1.20457	1.13099	-0.0909323	0.268513	0.17758	0.457797	0.743111	0.174661	0.363258	0.982332	0.987425	5.52694	1.44453	28/29	5.43601	0.998191	20/20	5.70452	1.06904	45/45		0.274874	5.27445	6.08686	4.194	4.42033	5.73579	5.5905	3.88206	4.88647	4.04095	5.62717	6.13294	6.56982	4.70437	3.84097	7.14277	6.58397	6.19381	7.35512	6.78309	6.42256	5.77375	6.74312	6.33594	7.50396	5.93998	5.93365	5.65202	4.65605	5.88977	5.80651	4.40121	6.30032	4.975	5.27304	4.80413	7.14968	4.37341	4.29135	6.2836	4.3774	5.16182	5.19653	6.11901	7.23939	4.88313	6.76906	5.69709	3.72873	5.46708	5.97598	4.01826	6.39384	5.26835	4.66296	5.49695	2.12324	6.02333	5.95387	5.26835	5.7634	5.60854	5.90143	3.97495	6.12597	5.48851	5.96554	7.41917	5.68112	5.20307	7.32382	5.74842	6.78643	6.49824	5.54659	6.26114	2.99367	6.40885	4.55431	6.50303	5.24793	5.30252	7.70811	4.92233	6.19654	6.72362	6.3715	5.67361	6.13038	5.50924	5.76279	7.75106	5.38076	5.61469
Q08722	CD47_HUMAN	CD47	Leukocyte surface antigen CD47 (Antigenic surface determinant protein OA3) (Integrin-associated protein) (IAP) (Protein MER6) (CD antigen CD47)	0.999654	1.14297	1.14258	-0.000498628	0.192792	0.192294	0.482807	0.757162	0.174661	0.363258	0.340968	0.436608	6.77273	0.647192	29/29	6.77223	0.750926	20/20	6.96502	0.697394	45/45		7.25538	7.41793	7.63101	7.07079	5.01846	6.3158	6.16683	6.75191	7.49371	7.01772	6.62238	6.49542	6.48059	5.85684	7.0212	7.91561	7.22627	6.57778	7.03662	7.2622	5.71373	7.21091	7.22257	6.4621	7.19181	5.98258	6.17862	6.53584	7.27646	6.1333	6.15761	5.76073	8.7253	6.79636	6.70176	6.93611	6.43287	7.09894	7.39211	5.97362	6.41402	6.31147	8.17392	6.86605	6.41017	5.79384	7.28335	7.0925	6.99054	7.13655	6.70475	8.36426	6.18308	6.5705	6.83816	7.61088	6.61932	5.76229	6.22856	6.62113	7.41475	6.77222	7.22553	7.12732	7.21106	8.59441	6.93981	6.51039	7.75477	7.56351	7.21104	7.53636	7.76306	6.36083	6.74651	6.96474	6.58595	6.65672	7.41256	7.98827	7.6081	5.73368	7.72146	7.02082	5.80641	7.83819	6.97774	5.78793	6.44481	7.39414	6.55931	7.44196	6.41783	5.69425
Q9UBV8	PEF1_HUMAN	PEF1	Peflin (PEF protein with a long N-terminal hydrophobic domain) (Penta-EF hand domain-containing protein 1)	0.779356	1.35406	1.05529	-0.359645	0.437287	0.0776427	0.548449	0.797978	0.174661	0.363258	0.387768	0.483754	6.20377	0.617178	29/29	5.84413	1.4243	19/20	6.28141	0.76398	45/45		6.53223	5.27463	5.89905	5.67156	6.00099	6.44404	5.73362	6.07067	6.10714	6.47498	6.01614	5.33983	4.99025	5.86026	6.0945	7.28898	7.35609	7.0473	6.02824	6.4993	6.12067	7.00633	6.66522	6.91737	6.56824	6.51383	6.37539	6.04185	4.97069	5.89517	4.64374	0.274874	5.788	5.17258	6.45109	5.64866	6.16165	6.62632	6.00651	7.10278	6.24606	6.39346	6.46074	6.35875	5.97383	6.26727	6.98938	6.12311	6.29857	4.4633	5.14741	6.58682	5.10777	6.13314	5.51072	5.50381	5.74903	5.57394	5.5104	6.88113	5.92295	5.51961	6.02484	3.8586	5.69683	6.18908	6.16405	7.11449	6.87632	6.98082	6.59903	6.62977	6.34098	6.48368	5.94511	6.56665	6.02436	7.07004	6.48494	7.29139	7.36212	6.62334	7.17125	6.93783	6.88958	6.81915	6.1311	6.46198	6.62526	6.85576	6.32277	7.34694	7.2593	5.90625
Q8TF68	ZN384_HUMAN	ZNF384	Zinc finger protein 384 (CAG repeat protein 1) (CAS-interacting zinc finger protein) (Nuclear matrix transcription factor 4) (Nuclear matrix protein 4) (Trinucleotide repeat-containing gene 1 protein)	1.12078	0.88113	0.98755	0.164498	-0.182573	-0.0180748	0.618219	0.837247	0.174661	0.363258	0.313638	0.407328	4.31212	0.90718	28/29	4.47662	0.422145	20/20	4.29405	0.580189	45/45		5.26221	4.49764	4.44901	4.11445	3.96267	5.23084	4.26974	4.85705	5.00739	4.75435	4.24117	4.26714	4.59546	4.99724	5.38587	5.19683	4.44634	4.08979	4.75826	3.85674	3.83249	4.28073	4.29611	3.71604	4.18532	3.86328	4.19814	0.274874	4.16442	4.24181	4.27349	4.65483	5.34336	4.08065	5.07818	4.38877	4.6105	4.24348	5.44486	4.12994	4.04268	4.72638	4.39685	4.12357	4.34195	3.89992	4.77551	4.31887	4.41687	4.46383	4.1934	5.31533	4.35853	4.46126	4.91982	4.80502	5.30625	4.37026	4.68141	5.48423	5.23286	5.37393	3.77507	4.31929	4.13823	4.49777	3.93116	3.67499	4.07905	4.98379	4.07443	3.59355	3.56822	3.9256	3.78487	4.10745	3.74793	3.74699	3.60998	3.77553	4.50859	4.60176	4.88752	3.49781	5.18521	3.45241	4.15035	3.44127	4.28078	4.13805	3.51937	4.73048	4.31269	4.22587
Q13948	CASP_HUMAN	CUX1	Protein CASP	1.03752	0.890022	0.923419	0.0531442	-0.168087	-0.114942	0.752534	0.903216	0.174661	0.363258	0.159654	0.234658	4.84001	0.274848	29/29	4.89315	0.377173	20/20	4.72507	0.368954	45/45		4.97909	4.44015	4.69425	5.20425	5.05341	5.36336	5.29834	4.66932	4.79207	4.53642	4.75162	5.16219	5.0267	4.96392	4.99425	4.81032	5.14969	5.00538	4.59225	4.52565	4.40814	4.68369	4.95359	4.87552	4.63585	4.58829	4.30473	5.04527	4.85261	5.02468	4.69374	4.79335	4.83802	4.99208	5.68588	4.8844	4.52701	4.22578	5.39418	4.60255	4.72124	5.28255	4.76915	5.12476	4.54644	5.02711	5.55937	4.41508	4.75571	5.35897	5.00779	5.32503	4.96339	5.17352	4.73655	4.96241	4.55373	5.5884	4.7888	4.94873	5.00922	4.26261	4.60828	4.49698	4.72186	4.31896	4.07107	4.60685	4.3891	4.56561	4.19153	4.97527	4.49751	4.4129	4.74132	5.20005	3.75652	4.67886	4.3533	4.79782	4.3369	4.90762	5.04797	4.86689	5.09158	5.02783	4.64337	4.54215	4.84213	4.92167	4.72428	4.58255	4.09197	4.9382
Q96B97	SH3K1_HUMAN	SH3KBP1	SH3 domain-containing kinase-binding protein 1 (CD2-binding protein 3) (CD2BP3) (Cbl-interacting protein of 85 kDa) (Human Src family kinase-binding protein 1) (HSB-1)	0.952817	0.872117	0.830967	-0.0697293	-0.197407	-0.267136	0.862725	0.951021	0.174661	0.363258	0.0660516	0.112116	5.85375	0.450549	29/29	5.78402	0.388864	20/20	5.58662	0.560645	45/45		5.9012	5.86252	5.81989	6.29063	5.61126	6.52988	6.12649	6.31858	6.16908	5.65101	5.17745	5.46976	5.90066	5.77375	6.59393	5.68422	6.62177	5.89469	5.11853	6.85071	5.75227	5.94975	5.62574	5.67287	5.52286	5.22782	5.1253	5.56828	5.94796	5.76377	5.83243	5.63287	5.21926	5.52696	5.98621	6.23238	6.11608	6.16735	5.894	5.54503	5.95179	5.69392	6.62434	5.7432	5.69401	4.84029	5.87385	5.3413	6.00141	5.81246	6.03161	6.60954	3.79697	6.23394	5.85301	4.72214	5.27964	5.76723	5.17972	6.3614	5.84356	6.2241	5.34865	5.88782	5.43752	5.69665	5.52484	4.51277	5.9666	5.58546	5.67625	5.46195	4.89213	5.10877	4.92851	5.99163	5.4251	5.99581	4.94688	5.73396	5.85959	5.32593	5.90951	5.9336	6.8115	6.073	5.53572	4.88082	5.05321	6.1371	5.32252	5.69671	5.46101	5.56093
Q8TEA8	DTD1_HUMAN	DTD1	D-aminoacyl-tRNA deacylase 1 (DTD) (EC 3.1.1.96) (DNA-unwinding element-binding protein B) (DUE-B) (Gly-tRNA(Ala) deacylase) (Histidyl-tRNA synthase-related)	1.01421	1.15267	1.16904	0.0203494	0.204978	0.225327	0.862725	0.951021	0.174661	0.363258	0.0989763	0.157408	5.63708	0.610788	29/29	5.65743	0.610123	20/20	5.86241	0.460744	45/45		5.78612	5.91357	5.60003	5.9779	6.07473	5.64008	6.91346	5.9295	5.64813	4.53513	5.9572	5.27375	5.31696	4.41862	6.50962	6.13975	5.82615	5.87009	6.25403	6.84541	5.34716	4.98917	5.55947	5.25635	5.15982	4.94292	5.00888	5.87142	4.91003	5.78055	5.34336	5.57583	6.66181	5.98944	5.9535	4.03512	5.16407	6.084	4.90897	5.55317	5.8221	5.69203	5.9738	5.23419	6.84536	5.96652	5.91877	5.39769	5.24838	5.6727	6.43699	5.68649	5.79477	6.39604	5.23993	6.48116	5.17164	6.70697	6.20594	5.90307	6.33596	5.18351	6.09988	5.88303	5.16128	5.62219	5.5543	5.28916	6.14024	6.28584	5.61668	6.17735	5.91935	5.42697	5.62325	6.41252	5.70438	6.49286	6.12482	6.26873	6.00117	5.52284	6.15763	5.57749	5.53998	6.76467	5.62642	5.04814	5.47854	5.25373	5.26124	6.44034	6.10073	6.01763
Q99460	PSMD1_HUMAN	PSMD1	26S proteasome non-ATPase regulatory subunit 1 (26S proteasome regulatory subunit RPN2) (26S proteasome regulatory subunit S1) (26S proteasome subunit p112)	0.992197	1.12454	1.11577	-0.011301	0.169335	0.158034	0.894808	0.961946	0.174661	0.363258	0.0923644	0.148492	6.82579	0.38859	29/29	6.81449	0.403099	20/20	6.98383	0.320747	45/45		6.52485	7.14679	7.0878	6.32928	6.73221	6.40591	6.27484	7.37749	6.64146	6.17473	6.92881	6.42779	6.45421	6.18579	6.75369	7.14676	7.53276	7.21922	7.42251	7.30762	6.58648	7.03621	7.1852	6.82401	6.79142	6.83198	7.1884	6.79444	6.63531	7.16099	6.24573	5.7757	6.46709	7.2255	7.14943	6.93635	7.06089	6.66615	6.79931	7.07371	6.73921	6.96195	6.76081	6.96601	7.20636	6.39598	7.33375	7.07703	6.28787	7.16182	6.86473	7.36542	7.07708	6.72503	6.96043	7.18759	6.88054	7.02162	6.9307	7.19084	7.55788	7.3379	7.21194	6.97722	6.8568	6.6587	6.31833	7.4275	7.05615	7.0013	6.62599	6.47418	6.99006	7.00528	6.27035	7.0806	7.11504	7.18466	6.91093	7.24519	6.77698	7.1643	7.15988	6.68305	7.62795	6.25169	6.76166	7.05333	7.11578	7.23544	6.61318	6.92772	7.55645	6.673
Q9Y6Y9	LY96_HUMAN	LY96	Lymphocyte antigen 96 (Ly-96) (ESOP-1) (Protein MD-2)	1.48541	0.752332	1.11752	0.570861	-0.410559	0.160302	0.0622327	0.379158	0.175813	0.365531	0.667816	0.738789	1.48506	1.24743	15/29	2.05592	1.30334	14/20	1.64536	1.29163	26/45		0.274874	0.274874	0.274874	0.274874	2.94189	3.33791	2.28	0.274874	0.274874	0.274874	2.73185	2.74144	0.274874	0.274874	0.274874	0.274874	2.80691	2.73577	2.45563	0.274874	2.34272	2.52069	2.16427	2.69883	0.274874	0.274874	2.17473	3.78152	1.50445	3.05284	0.274874	3.50107	0.274874	2.36208	0.274874	2.81293	0.274874	2.39704	0.274874	3.50657	2.56537	2.95403	2.85168	2.45607	0.274874	3.4226	2.84434	3.53855	1.20407	2.63645	2.3836	0.274874	2.26592	0.274874	2.7323	0.274874	0.274874	2.41028	1.81511	0.274874	0.274874	1.39402	3.34214	0.274874	0.274874	1.94643	2.03526	2.51928	2.3167	0.274874	2.51372	0.274874	3.28733	3.69381	2.71385	3.68414	0.274874	0.274874	4.09421	0.274874	2.68077	3.0022	0.274874	3.03989	2.5009	1.42974	0.274874	0.274874	0.274874	3.3704	0.274874	1.96661	3.04379	0.274874
Q9H3Z7	ABHGB_HUMAN	ABHD16B	Protein ABHD16B (EC 3.-.-.-) (Alpha/beta hydrolase domain-containing protein 16B) (Abhydrolase domain-containing protein 16B)	0.72362	1.29774	0.93907	-0.466695	0.376	-0.090695	0.16043	0.512536	0.176924	0.367226	1	1	10.5148	2.17289	28/29	10.0481	2.522	19/20	10.4241	2.08533	44/45		10.4909	11.102	11.4743	10.7406	11.3004	11.2644	9.79929	9.8032	7.26688	10.2415	10.4702	10.7995	10.5397	11.0524	11.3122	11.9755	12.1231	11.9989	11.333	0.274874	10.2312	11.2398	11.8195	10.9414	11.4342	11.2628	11.3311	10.597	10.7092	10.8619	10.9022	11.3867	12.6151	10.2214	10.9845	10.34	10.6573	8.6903	11.0289	11.3894	10.2628	10.7017	11.1171	10.9207	10.1107	7.60733	0.274874	11.1299	9.75929	10.2805	10.2492	11.7354	10.895	10.5896	11.4803	11.4709	11.0778	9.53664	11.0135	11.4175	11.171	11.0568	10.8415	11.4873	10.6431	11.5183	10.6539	11.9738	10.9866	12.2965	11.1391	11.7498	11.2226	0.274874	11.3583	10.5323	5.82099	6.34993	10.527	11.3222	7.18567	9.29894	11.7208	10.7582	12.0398	10.187	10.5508	9.67193	11.5143	11.7578	12.0679	11.0608	10.708	7.89026
Q9P2E5	CHPF2_HUMAN	CHPF2	Chondroitin sulfate glucuronyltransferase (EC 2.4.1.226) (CSGlcA-T) (Chondroitin glucuronyltransferase) (Chondroitin polymerizing factor 2) (ChPF-2) (Chondroitin synthase 3) (ChSy-3) (N-acetylgalactosaminyl-proteoglycan 3-beta-glucuronosyltransferase)	1.07368	1.50655	1.61755	0.102561	0.591247	0.693808	0.71822	0.886983	0.177101	0.367469	0.0435754	0.0795122	1.5677	1.64083	12/29	1.67026	1.62778	9/20	2.26151	1.54365	29/45		0.274874	3.20428	5.67441	0.274874	0.274874	0.274874	0.274874	0.274874	0.274874	0.274874	0.274874	2.78517	0.274874	0.274874	0.274874	0.274874	3.76571	3.44662	3.37728	0.274874	0.274874	3.10208	3.21176	3.28851	2.71956	3.44027	0.274874	0.274874	2.77484	0.274874	0.274874	0.274874	0.274874	2.73735	3.23982	4.37771	0.274874	0.274874	3.6567	0.274874	0.274874	0.274874	3.98698	2.78841	0.274874	0.274874	3.37861	3.54198	2.67408	4.26813	2.64616	0.274874	3.50786	2.77077	3.79721	3.22223	3.51095	2.79214	3.405	0.274874	3.17982	3.30625	3.71398	3.16541	4.15024	2.78466	3.00733	0.274874	3.81346	0.274874	0.274874	3.7038	3.7638	0.274874	2.97054	2.99	0.274874	0.274874	2.98085	3.65095	0.274874	0.274874	0.274874	0.274874	0.274874	3.48507	4.04177	2.08682	3.68614	3.68012	0.274874	3.28849	0.274874	0.274874
Q9BTW9	TBCD_HUMAN	TBCD	Tubulin-specific chaperone D (Beta-tubulin cofactor D) (tfcD) (SSD-1) (Tubulin-folding cofactor D)	1.03214	1.40748	1.45272	0.0456399	0.493112	0.538752	0.930983	0.977793	0.177597	0.368376	0.208374	0.29228	1.55402	1.39132	14/29	1.59966	1.26835	11/20	2.09277	1.28378	32/45		0.274874	3.49039	2.94396	0.274874	0.274874	2.77173	1.92786	0.274874	0.274874	0.274874	0.274874	0.274874	0.274874	0.274874	0.274874	3.36766	0.274874	3.14601	3.39804	3.47624	2.13673	2.50081	2.85294	3.51366	0.274874	0.274874	2.76022	0.274874	2.65718	3.42933	2.17133	0.274874	0.274874	2.50763	0.274874	0.274874	2.48498	0.274874	0.274874	0.274874	2.35381	2.26619	3.16614	2.88612	3.21232	2.7051	0.274874	0.274874	2.33635	2.31584	3.54141	4.30246	0.274874	0.274874	2.85861	3.01803	2.3553	2.29914	0.274874	2.97328	3.89033	3.40419	0.274874	2.35927	2.68024	2.20458	2.43538	0.274874	2.83879	3.33127	2.37348	0.274874	2.76708	0.274874	0.274874	0.274874	0.274874	3.31865	2.39997	2.60382	0.274874	2.70983	4.01113	3.70459	3.78065	2.45739	2.30763	2.52596	2.48083	0.274874	0.274874	2.45824	2.02827	1.86567
Q9BWP8	COL11_HUMAN	COLEC11	Collectin-11 (Collectin kidney protein 1) (CL-K1)	0.752781	0.714679	0.537997	-0.409699	-0.484632	-0.894331	0.41622	0.713068	0.178885	0.369393	0.0271955	0.0538355	2.74768	1.87739	21/29	2.33798	1.561	14/20	1.85335	1.66559	25/45		0.274874	0.274874	3.82983	6.47612	3.79331	2.6518	3.30657	0.274874	4.35438	2.98365	3.41441	4.31454	4.02119	0.274874	5.63768	0.274874	3.65061	0.274874	1.69446	3.56316	1.83383	0.274874	4.65199	2.4549	3.03803	0.274874	2.56345	5.94194	3.30793	3.59657	1.89858	0.274874	5.10515	0.274874	2.20213	2.7847	0.274874	3.62966	3.30951	2.53788	2.31619	4.35975	3.59346	0.274874	2.90488	0.274874	0.274874	3.60593	3.26604	0.274874	2.59437	6.38263	2.87032	0.274874	0.274874	3.25058	1.88988	0.274874	0.274874	0.274874	0.274874	3.27038	0.274874	3.85345	2.31146	1.98186	0.274874	0.274874	0.274874	0.274874	2.59889	0.274874	0.274874	0.274874	4.1624	3.65545	3.4438	0.274874	3.47102	3.10912	5.97464	0.274874	0.274874	2.47777	4.27467	2.55144	2.28513	0.274874	2.13662	2.89584	0.274874	1.5062	2.24368	2.71173
P53618	COPB_HUMAN	COPB1	Coatomer subunit beta (Beta-coat protein) (Beta-COP)	1.08842	0.900477	0.980096	0.122233	-0.151239	-0.0290052	0.398564	0.700876	0.179219	0.369393	0.78192	0.833224	7.85567	0.301344	29/29	7.9779	0.433936	20/20	7.82667	0.40334	45/45		8.37776	7.64217	7.655	7.86538	8.04452	8.61273	8.05541	7.97455	7.95895	7.94636	7.80502	7.38503	7.22549	7.66471	7.55361	7.67481	7.90931	7.91837	8.42082	8.04286	7.70015	8.17407	7.93042	7.7943	7.57361	7.54604	7.83415	7.89101	7.63783	8.33633	7.42137	7.2536	7.92969	8.33609	8.6233	7.9662	8.80212	7.51641	8.38552	7.65505	8.34361	8.36115	7.89393	7.48865	8.00092	8.24036	7.73736	7.55277	7.71363	8.16865	8.3516	7.77685	7.92911	7.68157	8.46026	8.61259	7.83552	7.93142	8.0706	7.70091	8.2241	7.48343	7.79363	6.95465	8.20186	7.66879	7.41119	7.55642	7.96243	7.40192	7.18472	7.2617	8.32608	7.38536	7.19648	8.28114	8.09852	7.92247	7.80064	7.80073	7.91225	8.32775	7.82242	8.29528	7.12889	7.78834	8.37439	8.19573	7.40559	7.63678	7.53088	7.59039	7.45933	8.29657
P07602	SAP_HUMAN	PSAP	Prosaposin (Proactivator polypeptide) [Cleaved into: Saposin-A (Protein A); Saposin-B-Val; Saposin-B (Cerebroside sulfate activator) (CSAct) (Dispersin) (Sphingolipid activator protein 1) (SAP-1) (Sulfatide/GM1 activator); Saposin-C (A1 activator) (Co-beta-glucosidase) (Glucosylceramidase activator) (Sphingolipid activator protein 2) (SAP-2); Saposin-D (Component C) (Protein C)]	0.853505	1.23987	1.05824	-0.228529	0.310193	0.0816643	0.410026	0.706612	0.179219	0.369393	0.381712	0.477641	10.1278	0.567094	29/29	9.8993	0.797983	20/20	10.2095	0.591155	45/45		10.1742	10.368	9.89819	11.5752	9.63647	10.0159	9.72747	9.39511	8.95391	9.49899	10.579	10.612	9.97872	9.24294	10.419	10.5229	10.7899	10.8496	9.70563	10.2853	9.83768	9.9348	10.7633	10.4143	10.403	9.77791	10.7476	9.90352	9.69655	10.4166	8.72605	10.293	9.69175	9.04521	10.4552	8.3054	9.26585	10.2785	8.78837	10.7807	10.3694	10.6535	9.90944	10.8786	9.49483	9.27567	11.1647	10.362	9.83124	10.3922	10.4053	10.6766	9.98594	8.74839	9.90448	10.5822	9.90506	9.28045	10.0966	9.55506	10.8015	8.99898	10.2147	10.0043	10.0473	11.3081	9.65876	10.1097	9.34003	9.87522	10.1516	11.0901	10.5236	10.6462	9.80302	10.6822	9.33553	10.4283	10.8439	10.6103	10.4145	10.8813	10.5094	9.81275	11.373	9.74938	10.8516	10.1523	11.0546	10.8386	10.0815	9.86926	10.046	9.7873
P17655	CAN2_HUMAN	CAPN2	Calpain-2 catalytic subunit (EC 3.4.22.53) (Calcium-activated neutral proteinase 2) (CANP 2) (Calpain M-type) (Calpain large polypeptide L2) (Calpain-2 large subunit) (Millimolar-calpain) (M-calpain)	1.07475	0.83357	0.895876	0.103995	-0.262625	-0.158629	0.534976	0.791366	0.179219	0.369393	0.387768	0.483754	6.38202	0.420616	29/29	6.48602	0.703803	20/20	6.22339	0.678879	45/45		6.33348	5.66325	6.29619	6.38587	5.94119	6.75694	6.317	6.70978	6.62801	6.06149	6.77558	6.43475	6.11962	5.92909	6.73894	7.24528	6.43035	6.4315	6.16181	7.44786	6.33205	7.05546	6.58998	6.0299	5.87891	5.94605	6.17588	6.34239	5.92002	6.26631	6.42811	5.32708	5.86825	6.66287	7.69753	6.72224	7.52343	6.16464	5.9534	7.42923	7.23421	6.73868	5.04761	5.80545	6.79113	6.97857	6.23974	6.70963	6.13225	6.15538	6.25282	7.51511	5.16961	6.38855	7.00381	5.8968	6.66451	6.61724	7.26711	6.34632	7.18836	6.34895	5.66036	5.93449	6.03589	6.93748	4.0741	5.80332	5.56852	5.45481	5.8686	5.97905	5.87648	6.03362	4.69527	6.85007	7.16041	6.4695	5.60238	6.69051	6.45608	6.35342	6.05671	6.14616	6.21097	6.46109	6.73549	6.80523	5.46746	6.54892	5.76916	5.73754	7.20236	6.59264
P48444	COPD_HUMAN	ARCN1	Coatomer subunit delta (Archain) (Delta-coat protein) (Delta-COP)	0.99913	0.924111	0.923307	-0.00125612	-0.113862	-0.115118	0.878742	0.954766	0.179219	0.369393	0.187619	0.267768	8.56294	0.338216	29/29	8.56169	0.37996	20/20	8.44782	0.301277	45/45		9.03221	8.16214	8.4086	8.09472	8.4004	9.22754	8.66584	8.69938	8.51775	8.78547	8.67883	8.03473	8.05246	8.18098	8.51531	9.0191	8.9435	8.73882	8.84957	8.73559	8.39068	9.00411	8.89329	8.26147	8.30533	8.1107	8.71422	8.66355	8.23902	9.05731	8.16874	7.74778	7.84876	8.858	9.1907	8.66459	8.87728	8.21688	8.70458	8.34498	8.8814	8.83498	8.48018	8.50734	8.59571	8.71599	8.83717	8.43988	8.26144	8.62557	8.74581	8.28167	8.59171	8.49667	8.85097	8.53359	7.91515	8.71781	8.73889	8.49704	8.80569	8.01335	8.60042	7.82029	8.4086	7.96927	8.20347	8.46575	8.4804	8.02354	8.12015	8.51216	8.86953	8.27771	7.78001	9.10384	8.40038	8.61231	8.32857	8.3646	8.44971	8.84445	8.83803	8.62214	8.29345	8.467	8.56089	8.48208	8.03782	8.81256	8.49777	8.31875	8.2244	8.54806
P28070	PSB4_HUMAN	PSMB4	Proteasome subunit beta type-4 (26 kDa prosomal protein) (HsBPROS26) (PROS-26) (Macropain beta chain) (Multicatalytic endopeptidase complex beta chain) (Proteasome beta chain) (Proteasome chain 3) (HsN3)	0.990782	1.12286	1.11251	-0.013361	0.167174	0.153813	0.910918	0.968358	0.179219	0.369393	0.303121	0.396325	6.36441	0.601096	29/29	6.35104	0.547502	20/20	6.51822	0.4209	45/45		6.42067	6.53084	6.60785	6.09768	6.35896	6.73517	5.53659	5.36994	4.99501	6.02199	5.94158	5.71425	5.58788	6.10763	5.98962	7.05197	7.4079	7.05502	6.93844	6.5476	6.00232	7.01985	6.52006	6.4511	6.57672	6.93974	6.88672	7.28684	5.86782	6.64036	5.73862	5.08579	7.62141	6.24319	6.21781	6.27403	6.66999	6.07405	6.13046	6.90558	6.44822	6.1924	6.47777	6.67825	6.1671	5.85311	6.95725	6.88995	5.75556	6.15131	5.65172	6.60868	6.56802	6.26848	6.95937	6.95745	6.27912	5.4655	6.6214	6.02729	7.23954	6.84914	6.33123	5.98457	7.10619	6.56901	6.50304	7.43163	6.78422	6.96605	6.37037	6.739	6.87062	6.2314	6.06201	6.16475	6.10705	5.95314	5.91806	6.73314	6.41718	6.59062	6.83469	6.39275	7.09052	6.25245	6.66953	6.392	6.87716	6.97792	6.77648	6.78696	6.54494	6.24412
P55056	APOC4_HUMAN	APOC4	Apolipoprotein C-IV (Apo-CIV) (ApoC-IV) (Apolipoprotein C4)	0.955073	0.706509	0.674767	-0.0663178	-0.501221	-0.567539	0.991286	0.999132	0.180149	0.371064	0.143215	0.214252	1.63982	1.6285	14/29	1.5735	1.4757	10/20	1.07228	1.17419	16/45		0.274874	1.90193	0.274874	5.82048	3.27813	0.274874	0.274874	0.274874	0.274874	3.03033	2.48852	2.38916	4.56292	0.274874	4.21801	0.274874	0.274874	0.274874	1.81149	2.41244	0.274874	0.274874	3.65658	0.274874	2.52373	0.274874	2.86842	0.274874	2.46944	1.51549	0.274874	3.06463	3.99104	0.274874	0.274874	1.62865	0.274874	3.98068	0.274874	2.58242	2.93199	0.274874	2.26446	0.274874	0.274874	0.274874	0.274874	2.76113	4.00073	2.76891	0.274874	0.274874	0.274874	0.274874	3.12024	0.274874	2.70404	2.40553	0.274874	0.274874	0.274874	3.15939	0.274874	2.86762	1.75473	0.274874	0.274874	0.274874	0.274874	0.274874	1.48379	0.274874	0.274874	0.274874	1.29085	0.274874	0.274874	0.274874	1.86089	0.274874	3.89467	2.68478	0.274874	2.34243	3.80123	0.274874	1.75063	0.274874	2.39142	0.274874	0.274874	0.274874	0.274874	0.274874
Q15386	UBE3C_HUMAN	UBE3C	Ubiquitin-protein ligase E3C (EC 2.3.2.26) (HECT-type ubiquitin transferase E3C) (Homologous to E6AP carboxyl terminus homologous protein 2) (HectH2) (RTA-associated ubiquitin ligase) (RAUL)	0.973626	1.46555	1.4269	-0.0385603	0.551446	0.512886	0.904697	0.968358	0.181623	0.373345	0.152767	0.22636	1.31953	1.48786	10/29	1.28097	1.48672	7/20	1.83242	1.51949	24/45		0.274874	3.89107	3.285	0.274874	0.274874	0.274874	0.274874	0.274874	0.274874	0.274874	0.274874	0.274874	0.274874	0.274874	0.274874	3.16276	0.274874	3.161	4.12023	3.27377	2.5865	2.87477	0.274874	0.274874	0.274874	0.274874	3.56619	0.274874	3.12258	2.8083	2.40873	0.274874	4.50526	0.274874	0.274874	0.274874	0.274874	0.274874	0.274874	3.84407	2.93138	0.274874	3.51039	0.274874	2.03798	0.274874	0.274874	0.274874	0.274874	3.2825	0.274874	0.274874	0.274874	0.274874	3.29956	3.47555	2.76478	0.274874	3.46554	0.274874	3.48666	3.7058	3.16599	0.274874	3.54871	2.81375	3.0422	3.80587	3.10358	3.55423	3.12886	0.274874	3.48504	0.274874	2.49452	0.274874	0.274874	0.274874	3.39951	4.1347	0.274874	0.274874	0.274874	0.274874	0.274874	3.36456	3.18658	1.61713	0.274874	0.274874	0.274874	2.61589	0.274874	2.74498
Q86YB7	ECHD2_HUMAN	ECHDC2	Enoyl-CoA hydratase domain-containing protein 2, mitochondrial	1.34576	0.719871	0.968773	0.42842	-0.47419	-0.0457698	0.430933	0.723548	0.181677	0.373345	0.770875	0.824854	2.10301	1.39276	20/29	2.53143	1.12846	18/20	2.05724	1.33949	33/45		3.0511	2.44875	2.25599	2.89823	3.88746	2.12085	4.60961	0.274874	2.99879	0.274874	2.1589	2.84863	3.08661	3.25047	4.31459	2.14021	1.90164	0.274874	0.274874	0.274874	3.58885	0.274874	2.1461	2.90231	3.28692	0.274874	0.274874	0.274874	2.61753	3.08908	2.66429	3.02351	0.274874	3.71159	1.50672	2.06621	4.47529	3.26424	2.48631	2.26368	2.72672	3.9716	4.15036	0.274874	2.88183	2.14079	1.63242	2.14523	1.87907	1.72004	3.49246	4.08245	1.27989	4.49947	0.274874	2.03421	1.8379	4.7949	0.274874	3.44542	2.23555	0.274874	1.97827	2.2696	1.8732	2.47705	1.74143	0.274874	3.63259	0.274874	1.86239	3.48869	0.274874	2.55781	0.274874	3.46736	0.274874	3.08507	1.31019	0.274874	0.274874	2.41611	2.41058	4.08076	3.14106	2.46966	1.74042	3.1339	0.274874	2.03514	2.3325	2.88931	0.274874	3.46209
O43548	TGM5_HUMAN	TGM5	Protein-glutamine gamma-glutamyltransferase 5 (EC 2.3.2.13) (Transglutaminase X) (TG(X)) (TGX) (TGase X) (Transglutaminase-5) (TGase-5)	1.07902	0.661294	0.71355	0.109723	-0.596636	-0.486914	0.894037	0.961946	0.182115	0.37412	0.159047	0.233933	2.57069	1.55847	21/29	2.68042	1.54442	16/20	2.08378	1.54825	29/45		4.20278	3.27164	4.39068	3.94689	2.96213	2.90475	0.274874	0.274874	4.28701	0.274874	2.83582	2.9932	2.98823	0.274874	0.274874	3.61235	4.58101	0.274874	2.95422	0.274874	2.76699	2.58282	3.39031	2.74166	3.70771	0.274874	3.65333	4.88432	2.6933	3.62798	3.07441	3.20819	6.51447	2.26682	2.94308	2.76902	4.28289	2.61228	0.274874	3.73436	2.77064	3.3111	1.79778	0.274874	0.274874	0.274874	3.27973	3.48189	2.83419	2.9879	0.274874	3.31625	0.274874	2.11521	3.31561	4.39272	2.85545	0.274874	4.40663	2.30484	3.42062	1.75551	3.4846	2.33327	4.36929	3.03793	0.274874	0.274874	4.40389	5.28012	0.274874	2.22106	2.24237	0.274874	0.274874	4.09249	2.57885	0.274874	0.274874	1.71648	0.274874	0.274874	0.274874	0.274874	4.03824	3.20067	1.88417	0.274874	2.21365	2.99366	0.274874	2.8117	2.42962	3.16933
Q14558	KPRA_HUMAN	PRPSAP1	Phosphoribosyl pyrophosphate synthase-associated protein 1 (PRPP synthase-associated protein 1) (39 kDa phosphoribosypyrophosphate synthase-associated protein) (PAP39)	1.00753	0.777242	0.783096	0.0108255	-0.363564	-0.352738	0.421683	0.713068	0.183859	0.375105	0.0253022	0.0506784	4.12284	0.94458	28/29	4.13367	0.588596	20/20	3.77011	0.901414	43/45		5.05677	4.30006	5.41372	4.58938	4.39717	4.67988	4.41192	5.19388	4.85037	4.37039	3.74749	3.39241	4.53359	3.53682	4.79615	4.42415	4.38995	4.41624	3.69846	4.98037	3.29569	4.42312	3.88014	3.53165	0.274874	3.32126	3.39843	4.012	4.24616	3.33342	3.90098	3.99006	6.03257	3.6464	3.73535	4.30319	4.23111	4.71952	4.69729	3.79706	4.25408	4.57273	3.61583	3.93331	3.94017	3.51308	4.06707	4.42187	3.96832	4.09219	3.73707	4.65036	3.84609	3.47259	4.35096	4.59407	3.83578	4.05634	3.67509	4.77744	4.41668	4.37943	0.274874	3.80018	3.74364	4.71292	3.2155	3.44739	4.21877	4.34366	3.68571	3.43115	3.66771	3.5652	3.07352	0.274874	3.59117	4.03668	2.97956	3.5751	4.69999	4.02572	3.73566	4.37239	5.01761	3.3858	3.48473	4.12964	3.31145	4.30492	4.34371	3.75577	3.52168	4.04398
Q9P2W9	STX18_HUMAN	STX18	Syntaxin-18 (Cell growth-inhibiting gene 9 protein)	1.13701	0.833467	0.94766	0.185244	-0.262802	-0.0775582	0.124584	0.466619	0.183864	0.375105	0.557301	0.64218	4.67687	0.375392	29/29	4.86211	0.394001	20/20	4.59931	0.744661	44/45		4.32491	4.58157	4.61253	5.02197	4.78938	5.19439	5.54599	5.20891	5.23315	4.63087	4.61177	4.79017	4.58371	4.55255	5.17003	4.21367	5.00615	4.92943	4.20466	4.36036	4.25316	4.39763	4.71178	4.45036	4.33423	4.42073	4.39765	5.02876	4.0687	4.54855	4.30515	4.62881	5.35343	5.21777	4.95621	5.05879	5.37188	4.95466	5.04389	4.79517	4.58658	5.4987	5.50235	4.39267	4.7991	4.52676	4.99076	4.29455	4.41645	5.01714	5.06659	5.21955	4.93961	5.04375	4.56656	4.82673	5.289	5.08289	4.7856	4.90253	4.63517	5.08446	4.40626	4.87448	4.70494	4.44504	3.43907	4.5917	4.99394	4.41449	4.62426	5.18198	4.82183	4.10101	4.27758	5.00903	4.4098	4.3288	4.05551	4.55927	0.274874	4.98687	4.73749	4.74318	4.63528	4.77003	4.74696	4.9192	4.62197	4.66629	4.52132	4.43403	4.38426	4.82859
P07900	HS90A_HUMAN	HSP90AA1	Heat shock protein HSP 90-alpha (EC 3.6.4.10) (Heat shock 86 kDa) (HSP 86) (HSP86) (Lipopolysaccharide-associated protein 2) (LAP-2) (LPS-associated protein 2) (Renal carcinoma antigen NY-REN-38)	1.0473	1.12158	1.17463	0.0666756	0.165531	0.232207	0.304295	0.629912	0.183864	0.375105	0.0405154	0.0746977	8.41115	0.432337	29/29	8.47783	0.417793	20/20	8.64336	0.466647	45/45		8.08459	9.25473	8.62401	8.38402	8.28448	8.75101	8.71045	7.92556	8.40451	7.734	8.28682	8.23457	8.51208	7.85895	8.12493	8.95635	9.12925	8.56155	9.14985	8.06853	8.0085	8.87728	8.21584	8.46287	7.74292	7.70631	8.57383	8.7168	8.57877	8.2698	7.98018	7.07809	8.67479	8.74075	9.01793	8.40034	8.41291	8.60117	8.58338	8.78739	8.69357	8.68198	8.86787	8.81781	8.12869	8.36686	8.31324	8.57484	8.56493	7.79631	8.4608	8.82608	8.62406	8.16591	9.07449	9.62091	8.8975	7.89535	8.21119	9.18947	9.05622	9.02542	9.0344	8.69404	9.07303	9.00386	8.55221	8.47289	8.84371	8.95417	8.96211	8.08354	8.89533	8.12444	8.21757	7.8476	8.5602	7.67581	8.2955	9.06875	8.47451	8.59679	9.09035	8.59704	9.67524	8.73926	8.61822	9.06483	8.56428	8.61773	7.73086	8.53466	9.03975	8.40469
O60234	GMFG_HUMAN	GMFG	Glia maturation factor gamma (GMF-gamma)	0.873151	1.124	0.981418	-0.195697	0.168638	-0.02706	0.3442	0.662351	0.183864	0.375105	0.425314	0.520854	7.48494	0.625157	29/29	7.28925	0.622453	20/20	7.45788	0.81227	45/45		7.36927	7.38222	7.73408	7.61012	6.81177	7.23704	7.76247	6.85372	8.17295	7.61722	7.27021	6.58984	7.11091	6.71449	7.4405	8.33939	9.54517	8.39414	7.04194	6.83949	7.20183	8.05345	7.71257	7.5387	6.98831	7.44277	8.08385	7.15609	7.04882	7.23158	6.4397	6.73886	6.47261	7.53619	7.8964	6.96625	7.30388	8.36043	6.27114	7.52539	7.31153	7.28274	8.34854	8.01481	6.6071	7.04444	8.11641	7.15455	7.16235	7.54067	7.77119	7.869	7.55743	7.37776	7.09353	7.07155	7.20443	7.9293	7.79772	6.8566	7.76154	7.68194	7.87205	6.57252	6.42355	8.2482	7.69341	7.57177	7.44021	6.65654	7.78145	7.35231	7.69145	6.89777	7.4856	7.60479	7.82367	7.7373	7.4755	8.04098	7.73411	5.14945	6.2361	5.35238	9.1878	8.65083	7.6621	7.46767	5.72839	8.57592	7.87171	8.93047	8.19195	6.98414
P10253	LYAG_HUMAN	GAA	Lysosomal alpha-glucosidase (EC 3.2.1.20) (Acid maltase) (Aglucosidase alfa) [Cleaved into: 76 kDa lysosomal alpha-glucosidase; 70 kDa lysosomal alpha-glucosidase]	0.910068	1.07269	0.976222	-0.135954	0.101236	-0.0347184	0.421683	0.713068	0.183864	0.375105	0.393881	0.489609	7.61357	0.723511	29/29	7.47761	0.675789	20/20	7.57885	1.14574	45/45		7.62073	7.5137	7.51777	8.73086	7.90067	7.69646	8.00047	7.98797	6.95008	7.92675	8.84447	7.73029	8.26347	6.89545	9.26611	7.71316	7.58105	7.34649	5.65439	6.16631	7.2072	6.99003	7.92905	7.38878	7.53204	7.22711	8.16518	7.7221	7.32533	7.89944	7.17976	7.65906	6.8286	7.98441	7.35615	7.24216	6.49012	7.79788	7.56839	7.48914	7.37613	8.48147	8.96514	7.75987	6.05463	6.81971	8.05346	7.69765	6.8491	9.11477	8.2998	7.93748	7.39786	7.53215	7.43826	6.68778	5.73766	8.78058	6.66961	8.62132	8.56519	5.78802	7.08566	8.21426	8.13013	8.42167	7.30524	8.03886	8.12802	5.5379	7.19599	8.13922	8.35018	7.97685	8.26057	8.17007	6.16655	7.54835	8.43061	9.00622	6.7882	3.7303	8.20675	6.87909	8.19533	8.36842	8.64111	8.0584	4.83498	6.51213	7.43278	7.49622	8.25682	8.97085
P15498	VAV_HUMAN	VAV1	Proto-oncogene vav	1.05336	0.861003	0.90695	0.0750043	-0.21591	-0.140905	0.752534	0.903216	0.183864	0.375105	0.369777	0.465712	5.54542	0.596239	29/29	5.62042	0.619623	20/20	5.40451	0.576818	45/45		6.10747	5.82947	6.30183	6.54018	5.46657	5.81753	5.40797	6.17633	4.88066	5.14785	5.76375	4.57955	5.19506	4.82455	5.94176	5.82703	6.88164	6.0938	5.08707	6.06635	5.10418	5.59926	5.25558	4.68982	5.33517	4.48435	5.61647	5.05205	5.74383	5.0047	4.62275	6.57828	5.7922	6.52608	6.04741	5.7062	6.16474	6.57349	5.38753	6.16276	5.3583	5.00356	6.19793	5.38129	5.71797	4.67867	5.13237	5.01492	5.35729	5.95934	5.85483	6.10932	6.10732	5.08108	5.66411	4.93118	4.87308	5.74886	6.16806	4.99328	5.96917	5.8531	5.65199	4.83856	4.95415	5.25408	4.84816	5.46469	4.87188	4.73419	4.91706	5.58959	5.87363	5.00103	5.34113	5.38443	5.7009	3.89916	4.95616	5.62235	4.86137	4.70237	5.36631	6.16846	7.03508	5.5012	5.4566	5.44597	4.34383	5.96182	4.98012	5.6194	6.06919	5.47555
Q96IV0	NGLY1_HUMAN	NGLY1	Peptide-N(4)-(N-acetyl-beta-glucosaminyl)asparagine amidase (PNGase) (hPNGase) (EC 3.5.1.52) (N-glycanase 1) (Peptide:N-glycanase)	0.9953	0.832763	0.828849	-0.0067963	-0.264022	-0.270819	0.783611	0.915887	0.183864	0.375105	0.169747	0.246919	5.67568	0.531736	29/29	5.66888	0.695083	20/20	5.40486	0.734323	45/45		4.73908	5.62437	5.63858	5.64859	4.95463	6.0408	5.33625	5.80168	6.00769	5.07416	5.23463	5.62379	4.98383	5.31161	5.10852	6.81557	6.48491	6.39237	5.58379	6.57568	5.70132	6.50327	6.14629	5.13419	5.67304	5.48351	5.67568	5.89681	5.39996	6.25625	5.41579	4.36085	5.3732	5.41441	6.18472	5.62958	5.63613	5.52869	5.96677	5.41301	6.05804	6.77155	6.56154	5.87284	6.61587	4.09103	6.00289	5.37812	4.84632	6.04794	5.75007	5.28944	5.10156	5.20099	5.36644	4.82486	3.82254	6.39904	4.78089	5.10066	5.63002	3.49947	3.51056	4.31853	5.10821	4.9278	5.43988	6.36092	5.97962	5.92691	5.60875	4.75281	5.12545	5.64396	4.68551	5.78863	5.47584	6.03016	4.96522	5.51712	5.89285	6.6411	5.68452	5.12222	5.8432	5.46692	5.92763	4.88862	6.4793	6.5897	6.2032	6.01411	5.6318	4.85357
Q9ULV4	COR1C_HUMAN	CORO1C	Coronin-1C (Coronin-3) (hCRNN4)	0.925175	0.846975	0.7836	-0.112202	-0.239609	-0.351811	0.846765	0.943147	0.183864	0.375105	0.115875	0.179273	7.09695	0.85585	29/29	6.98475	0.873024	20/20	6.74514	1.04842	45/45		7.47632	8.68189	7.83296	7.19801	7.15382	6.53396	6.48888	6.99897	7.24888	6.66699	6.94264	6.87247	7.55378	7.40193	6.12043	8.36742	9.08147	7.74027	8.18695	7.66569	6.16389	5.89753	6.23429	6.64513	5.57709	5.97411	6.70887	6.65662	7.74033	6.52505	7.01505	7.15342	8.86223	5.88302	6.90278	7.87202	6.188	8.07231	7.27698	6.34079	6.93423	7.66656	6.57035	7.56867	7.4033	4.70062	6.92878	6.86593	6.96491	6.25419	6.26671	8.80658	7.51584	6.36019	7.84351	5.8173	6.23626	6.86308	6.1258	7.71773	8.63124	6.68805	5.81571	6.80937	5.12181	7.62556	6.04973	6.06538	6.70244	7.37586	5.01691	5.70168	5.46867	5.69884	5.72474	6.72731	6.78431	8.54135	8.37996	5.66956	7.73899	7.37297	8.07714	6.64246	8.94038	5.30893	5.60715	5.5339	7.73024	7.53871	6.84368	6.72646	7.09746	5.96718
Q01433	AMPD2_HUMAN	AMPD2	AMP deaminase 2 (EC 3.5.4.6) (AMP deaminase isoform L)	0.977998	0.871434	0.852261	-0.0320971	-0.198536	-0.230633	0.959441	0.985982	0.183864	0.375105	0.0989763	0.157408	4.93225	0.508356	29/29	4.90016	0.498115	20/20	4.70162	0.559207	45/45		4.9248	5.38142	5.47254	4.69409	4.39465	4.75219	4.49415	4.70099	6.4055	4.76653	4.66266	4.31928	4.56943	4.765	4.95408	5.65336	5.72474	5.0854	4.93363	3.92468	4.28296	4.85526	4.77845	5.3126	4.58459	5.15837	4.80002	5.38895	5.29507	5.05617	4.77128	4.302	5.84802	4.76103	5.3193	5.52692	5.53067	5.01641	5.46601	4.67725	4.38069	5.28929	4.2765	4.99545	4.08561	4.34924	4.86617	4.41763	5.06751	5.27311	4.01089	5.36635	4.76968	4.37716	5.40122	5.98943	4.59382	4.73979	4.59925	3.80684	4.85071	4.24146	4.38743	4.47133	4.84964	5.07714	3.79798	5.27252	4.25299	4.88486	3.52482	4.63775	4.86674	4.92393	3.77857	4.48168	5.61661	5.42974	5.55009	5.06062	4.73181	4.89355	4.43178	3.98095	5.10767	4.29632	4.07493	4.63352	5.33518	5.44296	4.30189	4.25765	4.94584	4.25476
P27169	PON1_HUMAN	PON1	Serum paraoxonase/arylesterase 1 (PON 1) (EC 3.1.1.2) (EC 3.1.1.81) (EC 3.1.8.1) (Aromatic esterase 1) (A-esterase 1) (K-45) (Serum aryldialkylphosphatase 1)	1.08648	0.581968	0.632298	0.119664	-0.780987	-0.661323	0.813328	0.929503	0.184692	0.37667	0.0702891	0.118273	3.06284	1.78	22/29	3.1825	2.34896	14/20	2.40152	1.82887	29/45		4.59662	3.81053	5.09106	5.01878	0.274874	3.12195	0.274874	0.274874	0.274874	4.45121	2.81758	4.80312	4.12162	3.50165	5.32636	3.24178	4.36275	4.06495	0.274874	3.54168	2.49571	0.274874	3.73275	2.40372	3.45051	0.274874	3.07823	4.34386	5.5218	2.60758	2.57352	5.64186	8.3534	0.274874	0.274874	4.49577	2.50682	5.44429	4.96972	0.274874	0.274874	3.71589	3.18201	0.274874	5.52301	0.274874	4.13558	3.99656	4.8548	2.85393	2.34913	5.47325	3.4577	0.274874	3.6544	0.274874	3.4887	2.03755	0.274874	0.274874	2.51036	3.45562	2.45668	3.30433	0.274874	2.60822	0.274874	1.91747	0.274874	0.274874	5.27	3.46543	0.274874	0.274874	0.274874	2.73285	2.98321	0.274874	5.05122	3.35596	5.97613	3.37499	3.24774	3.57	6.38359	3.28858	3.33487	0.274874	4.01731	4.03683	4.0142	0.274874	0.274874	0.274874
P10114	RAP2A_HUMAN	RAP2A	Ras-related protein Rap-2a (EC 3.6.5.2) (RbBP-30)	0.981167	0.64898	0.636758	-0.0274296	-0.623753	-0.651183	0.922382	0.974337	0.187269	0.380756	0.132769	0.200951	1.98869	1.81257	15/29	1.96126	1.83767	10/20	1.33751	1.18045	22/45		0.274874	4.64807	3.75904	3.90027	0.274874	0.274874	0.274874	4.59098	2.78956	3.8478	2.9406	0.274874	0.274874	2.4596	4.8914	0.274874	0.274874	0.274874	2.10309	0.274874	2.0453	0.274874	0.274874	3.34405	0.274874	0.274874	4.33429	3.61385	4.55595	0.274874	0.274874	4.43207	5.29999	3.06487	3.28026	3.08898	0.274874	4.76908	2.93041	0.274874	0.274874	0.274874	0.274874	0.274874	2.5137	0.274874	0.274874	3.35453	3.74263	0.274874	2.46336	0.274874	0.274874	2.7633	3.11665	1.94299	2.87255	1.96833	3.69753	3.34132	0.274874	2.08209	0.274874	2.79146	2.34509	2.47593	0.274874	0.274874	0.274874	0.274874	0.274874	0.274874	1.34395	1.50784	0.274874	0.274874	1.88101	2.54673	0.274874	0.274874	0.274874	3.08153	0.274874	0.274874	0.274874	0.274874	0.274874	2.57323	0.274874	3.10599	0.274874	1.66081	1.78116	2.523
Q9BXB4	OSB11_HUMAN	OSBPL11	Oxysterol-binding protein-related protein 11 (ORP-11) (OSBP-related protein 11)	1.10662	1.70599	1.88789	0.146164	0.770611	0.916775	0.891628	0.961946	0.187534	0.380756	0.397666	0.494017	2.38073	1.84141	17/29	2.52689	1.77666	13/20	3.2975	1.07122	41/45		0.274874	4.1241	4.12476	0.274874	0.274874	0.274874	0.274874	0.274874	0.274874	4.03834	3.35934	0.274874	3.95258	0.274874	0.274874	4.22358	4.53295	4.56388	4.00428	3.66346	3.37711	3.39795	4.41645	3.77234	3.64584	0.274874	4.01241	0.274874	2.53321	0.274874	2.83414	0.274874	4.40768	3.68124	3.37153	3.56149	4.15816	5.30443	0.274874	4.28514	3.47697	3.27894	3.12667	3.93751	0.274874	3.18978	0.274874	0.274874	0.274874	3.95357	3.64637	0.274874	3.90123	2.6662	4.32643	3.61606	3.83259	3.82578	0.274874	3.2283	0.274874	4.34072	3.51676	3.74545	3.43035	3.42996	3.4546	3.30365	3.09951	4.00489	4.11881	3.17812	2.7648	2.98169	3.70673	3.46405	3.77508	3.67086	3.88761	3.7174	3.6035	3.96475	3.35626	2.98698	5.4842	3.40836	2.96256	3.3019	3.15676	3.55042	0.274874	3.97461	4.04663	2.90356
O15231	ZN185_HUMAN	ZNF185	Zinc finger protein 185 (LIM domain protein ZNF185) (P1-A)	0.895955	0.699225	0.626474	-0.158502	-0.516172	-0.674674	0.52146	0.781563	0.188018	0.380756	0.0285575	0.0560136	3.36204	1.30607	26/29	3.20354	1.20899	18/20	2.68737	1.35555	38/45		5.30146	5.16244	4.21785	4.92226	0.274874	3.56256	2.53066	4.72492	0.274874	3.18083	2.60834	3.64916	3.25204	2.85266	3.58716	2.82525	4.53316	4.14096	2.68291	4.32667	4.04473	2.89564	3.24889	3.75814	3.18797	3.59262	3.68009	0.274874	4.20518	3.46314	2.92808	4.37032	5.2644	3.35244	2.63326	3.46242	0.274874	4.83014	0.274874	3.56017	3.28753	3.16958	2.91279	4.30954	3.32173	3.281	3.29122	3.41729	2.66597	0.274874	3.66416	0.274874	0.274874	2.16455	1.52284	2.92396	3.11163	2.24389	4.18659	4.11053	0.274874	1.44229	4.12814	2.15289	3.11165	3.00061	4.87634	2.85764	1.53974	3.96195	2.64077	3.82526	2.34976	0.274874	2.48725	3.76333	0.274874	3.66704	4.75899	3.80723	3.55181	1.43577	2.9944	0.274874	4.28881	4.13669	3.65117	2.06724	2.38625	4.1016	3.34491	2.3608	2.85962	3.52925
P40692	MLH1_HUMAN	MLH1	DNA mismatch repair protein Mlh1 (MutL protein homolog 1)	0.80867	1.61212	1.30367	-0.306377	0.688957	0.382579	0.64714	0.849209	0.188579	0.380756	0.352279	0.448085	5.83885	2.40599	27/29	5.53247	1.84602	19/20	6.22143	2.05561	43/45		9.01856	4.24358	4.69686	8.10817	9.46053	6.84948	7.12138	8.09036	6.50349	8.00957	4.11774	4.64081	4.08047	8.61413	8.26898	4.48986	0.274874	8.61002	4.90553	7.7454	4.27133	0.274874	4.90828	6.43923	3.51386	4.06114	4.97053	8.25434	4.78325	4.24692	3.89978	6.84378	6.49177	5.36524	4.806	6.49976	5.82828	7.66486	6.76938	8.44602	5.29285	6.64059	4.80846	3.87867	8.26275	4.67798	0.274874	5.54763	4.40383	5.0531	6.41745	9.51884	6.2521	6.86738	7.88535	5.03144	4.60024	5.0291	6.32766	4.65158	4.82159	6.38589	5.63146	6.65578	5.36653	4.37656	7.56873	4.9875	5.17808	7.94981	8.16173	9.44206	4.4725	0.274874	6.54764	5.87493	9.59491	9.3811	5.55047	6.30269	8.42263	7.77468	0.274874	9.00258	7.51892	3.67054	5.75229	5.10122	6.18971	6.04135	9.86353	5.7789	6.61162	5.80236
Q53RT3	APRV1_HUMAN	ASPRV1	Retroviral-like aspartic protease 1 (EC 3.4.23.-) (Skin-specific retroviral-like aspartic protease) (SASPase) (Skin aspartic protease) (TPA-inducible aspartic proteinase-like protein) (TAPS)	0.631159	1.80968	1.14219	-0.663924	0.855732	0.191808	0.333912	0.65559	0.188593	0.380756	0.756533	0.812592	5.98526	1.05498	29/29	5.32134	2.21825	18/20	6.17707	1.22007	45/45		6.97319	6.34059	6.04012	5.28249	4.47998	6.24833	4.23112	4.91836	4.84633	6.58126	4.68164	5.91946	5.5794	4.70894	6.66038	7.43561	7.82496	6.36689	5.15774	4.12903	6.39293	6.05944	6.30953	6.55384	7.59992	6.92815	6.8228	7.41336	5.08679	6.64807	6.54148	5.31236	8.04445	0.274874	5.56977	5.05871	3.22756	3.76828	0.274874	8.02945	5.88855	6.01004	5.48192	5.62486	3.92293	5.33901	6.88841	8.80766	5.71347	5.56039	4.87545	6.94301	5.27933	4.51965	5.5444	6.67958	6.24964	5.22512	7.03449	5.05274	6.34306	6.3201	6.2992	5.27615	9.79908	9.62392	7.2486	5.90481	7.5529	8.60809	6.15781	6.28402	6.33753	5.64057	5.21624	6.43254	4.36426	4.34609	5.66081	5.56345	6.75145	4.51146	7.1277	4.86867	6.91139	5.95355	5.58186	4.62456	5.5245	6.6545	6.73945	7.09497	7.3192	6.36184
Q96HY6	DDRGK_HUMAN	DDRGK1	DDRGK domain-containing protein 1 (Dashurin) (UFM1-binding and PCI domain-containing protein 1)	1.14729	0.896808	1.02889	0.198224	-0.157129	0.0410955	0.145823	0.498174	0.188598	0.380756	0.714813	0.778564	7.38156	0.425715	29/29	7.57978	0.534334	20/20	7.42266	0.447162	45/45		7.29676	7.46228	7.04458	6.9253	7.63719	7.8569	7.62097	7.61273	6.93002	7.00974	7.5682	7.39583	6.77131	6.65264	6.82776	7.17995	7.82718	7.11031	8.16024	7.95781	7.38963	8.34814	7.76366	7.546	7.38094	7.22653	7.57273	7.12015	6.86977	7.93896	6.63949	6.42776	7.37376	7.61804	8.56094	7.47197	7.88692	7.17409	7.25433	7.59122	7.82541	8.17257	8.56611	7.37186	7.81009	7.60085	7.70098	7.47018	7.14015	7.70666	7.65729	7.19592	7.49573	7.23875	7.54204	7.66974	6.86683	7.28371	7.37324	6.50099	7.58922	6.93239	7.35092	6.78788	7.36703	7.83903	6.73622	7.45449	7.23208	7.33351	7.29403	7.61389	7.25719	8.15589	7.02217	8.51533	7.70046	8.08021	7.30734	7.44664	7.77071	8.38539	7.7381	7.08194	6.98285	7.32146	7.92174	7.74435	6.80679	7.83283	6.98407	6.64701	7.30692	7.94851
Q86WR0	CCD25_HUMAN	CCDC25	Coiled-coil domain-containing protein 25	1.14334	0.902088	1.0314	0.193258	-0.14866	0.0445982	0.495584	0.76597	0.188598	0.380756	0.557301	0.64218	4.56537	0.9416	28/29	4.75863	0.43835	20/20	4.60997	0.499539	45/45		5.88581	4.83151	4.59008	4.26085	4.19308	5.09428	5.31604	4.6857	5.15031	4.46118	5.15824	4.17577	4.40366	4.15701	5.30006	5.23497	5.00927	4.48448	4.88356	5.22618	4.03357	4.56965	4.57249	4.37592	4.01157	4.87808	4.65773	0.274874	4.51989	5.23109	4.83765	3.88752	5.39782	5.24476	5.30423	4.37182	4.69536	5.07691	4.84362	4.67086	4.85305	5.09716	4.84448	4.49755	4.22143	5.17999	4.12828	4.14704	4.642	4.53972	3.86203	4.50858	4.48435	4.70972	4.71792	4.73857	4.03665	4.91684	4.26045	5.03591	4.63025	5.33743	3.61514	4.30932	4.01483	4.43339	4.4202	4.50313	4.27368	4.28511	4.43712	4.62391	4.95406	4.1907	3.7813	4.5194	5.48539	5.26389	5.06261	4.18607	5.07239	5.17308	4.6425	4.54511	5.9337	5.40611	4.24782	5.0709	3.81187	4.6304	4.3304	5.0917	4.15631	5.19869
O43237	DC1L2_HUMAN	DYNC1LI2	Cytoplasmic dynein 1 light intermediate chain 2 (Dynein light intermediate chain 2, cytosolic) (LIC-2) (LIC53/55)	1.06446	0.832843	0.886531	0.0901265	-0.263883	-0.173757	0.508541	0.77442	0.188598	0.380756	0.375715	0.471563	5.52581	0.602952	29/29	5.61593	0.686373	20/20	5.35205	0.888006	45/45		5.87788	5.79865	6.2226	4.7315	5.339	5.30492	5.22754	4.70592	4.12155	5.49541	5.23004	5.67526	5.28915	4.88716	4.9821	5.27368	6.7048	6.7241	5.28432	4.65566	5.8982	6.10555	6.16595	5.97535	5.80184	5.9853	5.78832	5.61705	5.3796	6.02053	4.60108	4.14823	5.08411	6.00181	5.74792	6.38492	5.36547	5.22234	5.35121	6.36759	6.26673	5.6642	5.69222	6.53485	5.50065	5.77395	6.50394	5.73329	4.35365	5.77459	3.74346	4.91661	6.46341	5.03536	5.19717	6.28063	4.60534	5.45337	5.50281	6.27692	5.83102	4.21365	5.06507	4.31494	4.82945	7.85059	4.17746	5.84187	4.92955	5.85905	5.57474	6.26992	6.16931	6.00803	4.28785	5.57678	3.8343	5.77671	5.49972	5.43706	4.63706	6.98354	6.17749	5.03922	4.4223	5.56089	4.00214	4.72333	5.97306	6.68921	4.14402	5.4163	5.68113	4.79579
P23528	COF1_HUMAN	CFL1	Cofilin-1 (18 kDa phosphoprotein) (p18) (Cofilin, non-muscle isoform)	1.00222	1.15906	1.16163	0.00319219	0.212955	0.216147	0.676672	0.862913	0.188598	0.380756	0.0283506	0.0556957	10.1705	0.612203	29/29	10.1737	0.544982	20/20	10.3867	0.516543	45/45		9.87367	10.9642	10.7712	10.2437	9.59363	10.2818	9.99182	9.71209	10.121	9.42512	10.3271	10.2112	10.2884	9.44099	9.63721	10.143	12.0665	11.1317	11.1123	10.1906	9.8587	9.9935	9.75648	9.95035	9.21688	9.64275	10.3568	9.88268	10.7597	9.8771	9.73183	9.47584	10.7316	9.63778	11.1217	10.5988	10.2872	10.3515	10.4746	9.70358	10.0237	10.2308	11.1675	10.6963	10.1267	9.06881	10.3338	9.62375	10.2115	10.3821	10.393	10.293	10.9235	10.3249	10.8503	10.1541	10.3545	10.4264	10.428	10.7814	10.9929	10.4783	10.3398	9.89379	10.0522	10.9854	10.3032	9.94329	10.4928	10.6545	10.0299	10.3625	10.4038	10.1263	9.45431	9.96349	9.90126	10.5156	10.9419	10.4378	10.1978	9.85989	10.9226	10.2043	12.4863	10.1201	9.67505	9.66406	10.1377	10.8678	10.1132	11.0687	10.8861	9.61225
O60488	ACSL4_HUMAN	ACSL4	Long-chain-fatty-acid--CoA ligase 4 (EC 6.2.1.3) (Arachidonate--CoA ligase) (EC 6.2.1.15) (Long-chain acyl-CoA synthetase 4) (LACS 4)	1.05455	1.1516	1.21441	0.0766253	0.203634	0.28026	0.691613	0.872817	0.188598	0.380756	0.0299875	0.0583938	5.34736	0.43475	29/29	5.42399	0.4365	20/20	5.62762	0.493684	45/45		5.71816	5.77464	5.53797	5.3428	5.61252	5.88173	4.82324	5.68481	5.01837	5.63774	5.49882	5.83645	4.89291	5.04846	6.01297	4.66205	5.97751	5.71462	5.39787	5.75654	4.57086	5.61942	5.12237	4.98782	4.89815	4.98699	4.56213	5.27279	5.22286	5.40842	4.36982	5.50088	6.5083	5.73934	5.06895	5.427	5.29049	5.60818	5.83228	5.01602	5.3473	5.74246	5.81786	5.46089	5.33087	5.69199	4.8948	5.24621	5.17774	6.13349	6.01705	5.11885	5.20044	5.76967	6.74667	6.2368	6.18227	5.90347	5.41778	5.9024	5.69891	5.68531	6.34787	5.56522	5.96966	5.59846	4.99286	6.39967	5.41733	5.17256	5.19571	5.17569	5.38522	5.16819	5.22745	5.10654	5.83799	6.1412	5.70796	6.4532	5.09598	6.17865	5.34721	5.07114	6.19533	5.87517	5.48873	5.37013	4.85233	5.46714	4.66833	6.19327	5.59074	4.97304
P63313	TYB10_HUMAN	TMSB10	Thymosin beta-10	1.07762	0.836649	0.901589	0.107847	-0.257306	-0.149459	0.815038	0.929503	0.188598	0.380756	0.219044	0.30422	9.56569	0.718872	29/29	9.67353	0.700652	20/20	9.41623	0.812105	45/45		10.8586	10.045	9.8971	10.712	9.69822	9.17845	9.54069	10.4579	9.70982	9.28541	9.96384	9.33751	10.3002	9.20329	9.84741	8.17147	10.0686	9.5411	10.1659	10.0518	9.33715	9.16352	8.70914	9.53683	7.99689	8.18471	9.55875	8.74218	10.1416	9.14868	9.7455	9.32551	8.37388	10.4047	10.801	10.2043	9.6947	11.2056	10.0922	9.79299	9.41927	9.30222	9.54994	10.0208	9.69307	8.47113	9.27807	8.93008	10.0169	10.4034	9.55566	11.2127	9.7534	9.49943	9.23721	10.9293	9.51322	10.8173	10.1358	10.0551	10.5879	9.64034	9.83454	8.57566	9.11116	9.42283	8.43696	9.0304	9.43554	9.44613	9.11056	9.64841	7.91627	8.15224	8.89267	9.32326	9.73434	9.03103	9.04427	9.33665	9.75382	7.97904	9.53727	9.08526	11.2208	9.28069	8.20226	9.82136	7.6813	9.7432	8.66609	8.82888	9.54984	9.55688
Q9BSR8	YIPF4_HUMAN	YIPF4	Protein YIPF4 (YIP1 family member 4)	1.17351	1.06908	1.25458	0.230829	0.0963756	0.327205	0.830867	0.935008	0.188598	0.380756	0.0349126	0.0663596	5.19009	1.06475	28/29	5.42092	0.684945	20/20	5.5173	1.01433	44/45		5.92738	5.21309	4.85522	4.59696	5.2698	6.45876	5.81566	5.82916	4.39778	5.46294	5.39844	5.54558	5.17284	5.71055	6.36385	5.00653	4.83874	5.13585	5.91906	4.94386	5.14097	4.69916	5.62003	5.68024	5.36477	5.36641	4.97881	0.274874	5.52535	5.93703	5.05417	5.14412	4.5684	7.02194	5.89774	5.55081	6.51291	4.73458	6.30656	5.33866	5.59387	5.55711	5.76269	4.90656	4.51194	5.61374	4.75468	4.80126	4.84965	6.92072	6.63212	0.274874	6.00613	6.18103	6.09712	6.08691	5.38449	6.78924	6.21686	5.75206	6.05078	4.79905	5.97125	5.9959	6.47028	5.0929	5.68608	5.4561	6.03752	5.68393	5.28896	6.3429	5.95211	4.56575	5.06268	6.11892	4.09203	4.70138	5.64469	5.87257	5.20468	5.54669	5.38154	5.78558	5.18001	5.89136	6.19064	5.41307	5.18809	5.03561	4.99129	4.43738	4.92964	5.87544
Q99613	EIF3C_HUMAN	EIF3C	Eukaryotic translation initiation factor 3 subunit C (eIF3c) (Eukaryotic translation initiation factor 3 subunit 8) (eIF3 p110)	1.01146	1.16994	1.18335	0.0164328	0.226439	0.242872	0.862725	0.951021	0.188598	0.380756	0.086112	0.139743	7.65372	0.586823	29/29	7.67015	0.479045	20/20	7.89659	0.457917	45/45		7.37186	8.14287	7.84737	7.00883	7.62184	8.60853	8.07092	5.76952	7.36213	7.0576	7.58797	7.29072	7.71337	7.29408	7.46119	8.3528	8.30525	7.90753	8.2322	8.10472	7.26514	8.38318	8.04025	7.34776	7.62259	7.00506	7.39338	8.36325	7.4259	8.16455	7.35275	6.43922	7.47366	7.95884	7.38384	7.74166	8.07802	6.90215	7.74614	7.77325	7.99544	7.4883	8.61542	7.79938	7.54404	7.69057	8.11327	7.22713	7.9154	7.72035	7.49531	7.41779	7.80919	7.74434	7.76781	8.55929	7.14457	7.35759	7.83926	7.43202	8.19895	7.76474	7.95972	7.28849	8.40551	7.9867	8.22524	7.51424	8.14759	8.09266	8.27143	7.27608	9.03338	7.69534	7.43476	8.04961	7.64762	7.47248	7.73773	8.657	7.59885	7.66554	8.2628	7.61775	8.31192	8.0331	7.8762	7.37968	8.03444	8.40658	7.42977	9.10174	8.55585	7.92549
P62269	RS18_HUMAN	RPS18	Small ribosomal subunit protein uS13 (40S ribosomal protein S18) (Ke-3) (Ke3)	1.05735	1.07942	1.14132	0.080447	0.11025	0.190697	0.991885	0.999132	0.188598	0.380756	0.0644367	0.109796	10.4744	0.446348	29/29	10.5549	0.492192	20/20	10.6651	0.373588	45/45		10.8682	10.3606	10.2435	9.91753	10.7471	11.0071	11.0109	10.4208	10.1146	10.4689	10.4099	10.3602	9.86516	10.5052	10.8414	8.8573	10.9933	10.4283	10.2957	10.6109	10.397	11.0902	10.6561	10.473	10.4173	10.6351	10.924	10.6958	10.1439	11.0411	9.98298	10.112	9.79595	10.4806	11.4011	10.2086	10.8444	10.3172	10.1674	10.6752	10.8486	10.3954	11.7945	10.7138	10.2807	10.5829	10.875	10.0365	10.5438	10.9698	10.8602	10.2784	10.684	10.7953	11.3063	10.882	9.96416	11.0181	10.8751	9.9841	10.7523	10.625	11.2923	10.5584	10.8861	10.1168	10.6046	10.4728	10.31	10.1476	10.4273	11.1386	11.2109	10.7192	10.1757	10.9177	10.5155	10.0684	10.314	11.1715	10.4336	11.1122	10.3521	10.6995	10.7779	10.8629	10.799	10.5363	10.8426	10.8708	9.94675	11.1479	11.0208	10.4867
Q9Y3E7	CHMP3_HUMAN	CHMP3	Charged multivesicular body protein 3 (Chromatin-modifying protein 3) (Neuroendocrine differentiation factor) (Vacuolar protein sorting-associated protein 24) (hVps24)	1.82256	0.918579	1.67416	0.865963	-0.122524	0.74344	0.338	0.661082	0.190994	0.385216	0.99558	0.997993	3.82719	2.07598	22/29	4.69315	1.15883	19/20	4.57063	0.892066	44/45		0.274874	5.19483	4.64831	5.86724	5.239	4.84642	4.53324	0.274874	0.274874	0.274874	4.11904	5.04819	4.87918	4.38598	0.274874	4.37002	5.68675	5.11194	5.52748	5.54501	4.51731	4.85162	4.96217	4.70375	5.15785	0.274874	5.10219	0.274874	4.76678	4.31677	4.10963	6.02092	5.32294	4.72354	5.16636	4.37463	4.45522	5.38754	0.274874	5.64225	4.8056	4.65635	5.28074	4.89293	5.389	4.19477	5.36326	4.7571	4.72859	4.19104	3.48178	0.274874	4.75461	3.94824	5.12899	4.76263	4.54142	3.60671	5.01188	4.57565	4.84608	4.46674	4.12041	4.55835	4.14926	5.10692	4.00941	4.79314	5.15615	5.84549	4.24897	5.4002	4.64836	4.53365	3.68069	5.16028	4.18269	4.62108	4.61067	3.66991	5.7065	5.17012	5.53887	5.13277	6.25257	4.89383	4.65624	4.5829	3.72018	5.34193	4.87125	4.82227	4.43752	4.465
Q9BY11	PACN1_HUMAN	PACSIN1	Protein kinase C and casein kinase substrate in neurons protein 1 (Syndapin-1)	0.931163	1.58251	1.47358	-0.102894	0.662217	0.559322	0.828186	0.935008	0.191095	0.385295	0.220008	0.305422	1.66401	1.67035	13/29	1.56112	1.84138	7/20	2.22333	2.04887	23/45		4.48067	2.14522	2.72394	0.274874	0.274874	0.274874	3.25902	0.274874	0.274874	0.274874	3.22715	0.274874	0.274874	3.98211	0.274874	3.9908	3.69474	3.23973	0.274874	0.274874	2.50159	2.20081	0.274874	0.274874	0.274874	0.274874	5.11738	0.274874	3.29517	0.274874	0.274874	0.274874	0.274874	0.274874	3.29306	0.274874	4.06437	0.274874	4.81055	0.274874	3.82721	0.274874	4.82265	0.274874	0.274874	2.94654	3.88458	0.274874	0.274874	5.58952	4.40554	0.274874	3.00934	0.274874	3.6941	4.33709	3.19336	5.42104	4.19155	5.03042	0.274874	2.19375	4.09463	4.25811	3.78186	0.274874	0.274874	3.00258	0.274874	0.274874	4.33516	4.12226	0.274874	0.274874	4.32204	0.274874	0.274874	0.274874	2.00901	0.274874	0.274874	0.274874	0.274874	0.274874	0.274874	3.5429	4.29613	0.274874	0.274874	0.274874	4.0371	0.274874	5.69081	5.44444
Q8IYM9	TRI22_HUMAN	TRIM22	E3 ubiquitin-protein ligase TRIM22 (EC 2.3.2.27) (50 kDa-stimulated trans-acting factor) (RING finger protein 94) (RING-type E3 ubiquitin transferase TRIM22) (Staf-50) (Tripartite motif-containing protein 22)	1.14517	1.49911	1.71674	0.195564	0.584111	0.779675	0.618135	0.837247	0.19187	0.386731	0.0378839	0.0708353	1.02855	1.29224	8/29	1.22411	1.35976	7/20	1.80822	1.58792	24/45		0.274874	0.274874	3.40482	0.274874	0.274874	2.99376	0.274874	0.274874	0.274874	0.274874	0.274874	0.274874	3.74816	0.274874	0.274874	0.274874	2.59155	2.83758	3.67007	0.274874	1.55572	0.274874	0.274874	0.274874	0.274874	0.274874	0.274874	0.274874	3.25388	0.274874	3.05918	3.76743	0.274874	2.75668	0.274874	0.274874	3.02783	0.274874	0.274874	0.274874	0.274874	0.274874	2.85379	3.3682	0.274874	0.274874	0.274874	0.274874	2.07578	2.52386	0.274874	2.79516	3.41787	0.274874	2.491	4.37706	0.274874	2.59663	0.274874	4.7859	3.33967	2.2177	0.274874	0.274874	4.51249	3.65476	0.274874	2.16328	0.274874	4.62286	2.71293	0.274874	3.21647	0.274874	0.274874	0.274874	0.274874	0.274874	2.08427	0.274874	0.274874	2.06883	3.9327	0.274874	3.91922	1.79849	2.57975	0.274874	3.33629	0.274874	0.274874	3.85585	2.59462	0.274874
Q9UGJ1	GCP4_HUMAN	TUBGCP4	Gamma-tubulin complex component 4 (GCP-4) (hGCP4) (Gamma-ring complex protein 76 kDa) (h76p) (hGrip76)	1.11803	1.54995	1.7329	0.160965	0.632226	0.793191	0.921702	0.974337	0.192698	0.387467	0.098369	0.156925	1.66974	1.60952	13/29	1.8307	1.48396	11/20	2.46293	1.26571	35/45		0.274874	3.65275	3.26284	0.274874	0.274874	3.33382	0.274874	0.274874	0.274874	0.274874	0.274874	0.274874	0.274874	0.274874	0.274874	0.274874	4.46948	3.64267	3.66183	3.12265	3.25991	3.15126	3.68619	0.274874	3.53561	0.274874	2.98858	0.274874	2.25681	3.3344	2.64545	0.274874	0.274874	3.08969	0.274874	0.274874	3.21162	0.274874	0.274874	3.06835	2.94965	0.274874	0.274874	3.56789	3.19143	2.00183	3.77731	0.274874	3.30256	3.34225	0.274874	0.274874	3.29473	0.274874	3.18096	3.7956	2.56304	2.74546	0.274874	3.32022	3.86724	2.97055	2.59585	3.12773	2.85387	2.70485	3.10986	3.40697	2.58295	3.68705	3.94084	2.83969	3.43493	3.04975	0.274874	0.274874	2.33981	0.274874	1.82923	2.82179	0.274874	2.85014	3.75391	2.49692	0.274874	2.96071	3.03043	2.2546	3.77319	3.78166	0.274874	3.53708	3.46958	2.76957
Q02539	H11_HUMAN	H1-1	Histone H1.1 (Histone H1a)	0.668151	0.393499	0.262917	-0.581754	-1.34557	-1.92732	0.764016	0.909921	0.192731	0.387467	0.0646038	0.11002	5.02656	3.27801	21/29	4.44481	3.79537	12/20	3.09924	3.72603	17/45		0.274874	6.553	8.07236	5.77554	0.274874	9.48075	10.0812	4.91946	6.87396	9.75658	5.7156	7.7231	4.86002	6.20737	6.99648	0.274874	7.20927	5.61373	5.9647	0.274874	0.274874	0.274874	0.274874	8.06549	4.11692	0.274874	7.2711	6.46727	5.84739	4.92561	7.90102	9.28909	7.84325	0.274874	0.274874	6.12492	9.93937	0.274874	9.13579	0.274874	0.274874	0.274874	8.58564	3.30736	5.88656	0.274874	0.274874	6.90812	6.8504	7.1384	0.274874	0.274874	7.90177	0.274874	7.1011	0.274874	0.274874	0.274874	0.274874	0.274874	9.21964	7.4194	0.274874	0.274874	0.274874	0.274874	8.67471	0.274874	0.274874	0.274874	9.12361	0.274874	0.274874	0.274874	6.7243	7.15723	0.274874	0.274874	5.39464	9.169	0.274874	0.274874	6.64705	0.274874	7.16917	8.83899	8.08617	0.274874	8.96451	7.03957	0.274874	0.274874	0.274874	0.274874
Q8IWC1	MA7D3_HUMAN	MAP7D3	MAP7 domain-containing protein 3	0.294867	2.94561	0.868565	-1.76186	1.55857	-0.203294	0.063583	0.38272	0.193149	0.387467	0.387697	0.483754	7.55956	3.15812	26/29	5.7977	3.55006	15/20	7.35627	2.32033	43/45		10.8765	0.274874	6.64611	11.3893	10.7403	10.0921	9.16143	10.2707	8.6488	10.1991	7.19771	8.93571	7.71846	10.2489	10.946	0.274874	6.94623	0.274874	6.30893	10.1295	5.95044	5.07064	7.62672	8.58742	6.46267	5.71959	5.09831	10.5186	6.91279	7.15503	0.274874	8.52909	0.274874	0.274874	0.274874	6.75042	0.274874	9.77132	4.63077	9.21034	7.39318	9.35815	5.62735	6.6334	10.022	6.92405	5.94367	8.61258	8.01825	4.74599	9.03863	12.069	7.48303	8.45226	8.89845	0.274874	7.95746	5.8729	8.73569	7.36111	5.26698	7.418	8.22926	8.78067	4.80846	5.9875	5.23939	7.30667	5.95539	6.17346	5.28771	5.37259	6.5203	7.17593	9.7743	8.29375	11.2395	10.4448	7.85982	7.5607	10.3821	8.92332	6.61752	9.82733	9.54639	5.50361	7.49189	7.46333	8.51032	7.12602	0.274874	6.44106	8.1526	9.18716
P34931	HS71L_HUMAN	HSPA1L	Heat shock 70 kDa protein 1-like (Heat shock 70 kDa protein 1L) (Heat shock 70 kDa protein 1-Hom) (HSP70-Hom)	0.966888	1.12986	1.09245	-0.0485792	0.176141	0.127562	0.333924	0.65559	0.193421	0.387467	0.618292	0.696167	7.90506	0.551486	29/29	7.85648	0.395186	20/20	8.03262	0.485897	45/45		8.71175	8.22054	7.97379	8.14681	8.00194	8.70774	8.42343	8.53539	8.27438	8.36901	8.06569	7.62881	7.63575	8.11559	8.22604	7.87583	8.19009	7.8174	8.13856	8.50965	7.30233	7.36014	7.20141	7.17658	6.83336	6.59145	7.13368	8.10193	7.97775	7.75042	7.19037	6.93486	7.80765	8.48078	8.25585	8.18588	7.74099	8.49657	7.86463	7.6215	7.71038	7.9687	8.33777	7.58338	8.05993	7.96344	7.8723	7.49768	7.80658	8.98862	8.70109	8.68981	8.38074	8.08592	8.33845	8.14814	8.19721	9.10295	8.41121	8.36566	8.19274	8.74814	8.60062	8.45741	8.80749	7.84494	7.68585	7.93962	7.90904	7.71692	7.62152	7.64299	8.22811	7.37823	6.93628	7.52789	7.32453	7.9959	7.76916	7.80779	7.85647	7.7949	8.08964	7.56501	8.33511	7.95307	7.76055	7.88986	7.67874	7.60353	6.93486	7.91921	8.20737	8.33484
Q96DR8	MUCL1_HUMAN	MUCL1	Mucin-like protein 1 (Protein BS106) (Small breast epithelial mucin)	1.08016	1.29925	1.40339	0.111239	0.377678	0.488917	0.575848	0.811632	0.193421	0.387467	0.669866	0.740661	6.54387	2.57286	26/29	6.65511	1.70807	20/20	7.03279	1.62787	44/45		7.27759	6.41794	7.49821	5.44142	4.79696	5.92019	0.274874	0.274874	6.39405	4.95956	6.12613	6.64205	7.86017	5.98965	5.54122	10.0923	10.1089	7.18951	7.26775	0.274874	7.66337	7.36768	8.32729	7.38652	8.05181	9.49051	7.31359	9.51965	8.30367	6.31251	7.59111	6.41441	10.7853	4.97418	7.49569	6.47917	5.36084	4.85727	4.0408	9.80569	6.43206	6.10352	5.88813	7.67702	6.12812	5.016	8.3795	8.12366	5.23725	6.23375	4.94249	0.274874	5.83995	5.89533	6.51452	7.03497	6.17857	5.93976	8.3441	5.62311	5.95863	7.32813	8.21442	7.37164	6.52103	6.47636	7.85231	8.07923	6.23204	9.45171	7.67112	9.75745	7.32624	7.3961	7.75861	7.65707	5.2355	7.23701	7.19786	7.617	5.96562	5.92646	7.89326	6.30236	10.1467	7.19558	5.83021	6.81335	8.58865	8.26421	9.06007	9.53823	8.29147	5.4985
Q8WWH5	TRUB1_HUMAN	TRUB1	Pseudouridylate synthase TRUB1 (EC 5.4.99.-) (TruB pseudouridine synthase homolog 1) (tRNA pseudouridine 55 synthase TRUB1) (Psi55 synthase TRUB1) (EC 5.4.99.25)	1.05556	1.08875	1.14925	0.0780078	0.122679	0.200687	0.676672	0.862913	0.193421	0.387467	0.403156	0.49884	3.67483	0.907611	28/29	3.75284	0.558569	20/20	3.87552	0.7429	44/45		4.08203	3.71272	3.96305	3.96256	3.82586	5.12831	4.01726	4.38583	2.68276	4.07122	5.04443	3.91205	2.99347	3.93452	4.11059	4.20179	2.53579	0.274874	4.40493	3.982	3.31127	2.54847	3.39314	3.94469	4.06141	3.52491	2.90821	3.99692	3.65508	4.03333	2.71492	3.64969	3.50151	3.76459	4.85265	4.09523	4.37956	2.98971	4.20566	3.09907	3.41044	4.76692	3.60257	3.13078	3.85236	3.87885	3.91945	3.36904	3.84048	4.0316	3.87065	4.12862	4.34965	4.01709	4.73677	4.57945	4.17821	4.2483	3.93996	5.20942	5.19098	3.84225	3.88252	3.94849	4.14808	3.75399	3.49681	4.47267	2.99485	4.55502	3.82942	3.15057	4.02861	4.22853	0.274874	3.7151	3.48318	3.96549	4.00342	3.27118	3.94439	4.63942	3.94892	2.71137	3.99715	3.33191	3.76686	3.88827	3.78219	3.97351	3.46385	3.57589	4.35599	3.49287
P09104	ENOG_HUMAN	ENO2	Gamma-enolase (EC 4.2.1.11) (2-phospho-D-glycerate hydro-lyase) (Enolase 2) (Neural enolase) (Neuron-specific enolase) (NSE)	0.85961	0.773088	0.664555	-0.218245	-0.371295	-0.58954	0.706675	0.880895	0.193421	0.387467	0.0462514	0.0831962	8.06735	0.54862	29/29	7.84911	0.940699	20/20	7.47781	1.1053	45/45		7.97611	7.77568	8.23141	7.54805	7.88624	8.05925	7.99757	6.90816	7.7221	7.94279	7.68855	7.57502	7.5681	8.46589	7.42505	8.98452	8.32497	8.71489	8.03994	8.63873	8.56208	9.35165	8.34222	8.82073	8.02433	8.36438	7.87586	7.069	8.06992	8.62261	7.74977	4.84346	6.54908	7.96435	8.86419	8.06537	8.18387	6.9007	7.86188	8.6077	8.70155	8.178	8.38193	8.2659	7.70148	7.34709	8.89372	7.83233	7.46716	8.21553	8.08665	5.51622	7.39543	7.61076	7.18808	7.23902	6.48275	7.19255	7.46992	8.64466	8.87764	7.68776	4.911	8.17439	6.05866	8.45732	7.8787	5.56397	8.50531	8.75969	7.21962	7.1357	5.14294	6.90246	6.09925	8.63132	5.3122	8.05347	8.4255	7.94094	8.35274	7.2031	9.07507	7.89583	6.86134	8.83687	7.59973	5.82986	8.17983	8.59458	8.12712	8.76217	7.18484	7.21907
P40227	TCPZ_HUMAN	CCT6A	T-complex protein 1 subunit zeta (TCP-1-zeta) (Acute morphine dependence-related protein 2) (CCT-zeta-1) (HTR3) (Tcp20)	1.02535	1.08706	1.11462	0.036114	0.120433	0.156546	0.894808	0.961946	0.193421	0.387467	0.0513192	0.0904759	7.31432	0.355373	29/29	7.35044	0.340437	20/20	7.47087	0.363791	45/45		8.03289	7.62567	7.29959	7.48228	7.35025	7.42379	7.41165	7.33317	7.22484	7.38065	7.616	6.9873	6.81546	7.36461	7.1599	7.72133	7.9346	7.61081	7.308	7.99247	6.85973	7.11867	6.87579	6.97544	6.74295	6.75322	7.27776	7.02552	7.41103	7.14478	7.13386	6.57148	7.35961	7.7912	7.86791	7.30233	7.87963	7.88936	7.34187	7.25863	7.56461	7.38731	7.19412	7.19804	7.68073	7.08543	7.2531	7.02723	7.07751	7.85968	7.47598	7.54092	7.83626	7.51523	7.58074	7.58519	7.39863	7.88931	7.71167	7.49979	8.06769	7.77872	7.52994	7.8783	8.14984	6.98092	7.22975	7.32559	7.56114	7.65283	7.71772	7.00998	7.89215	7.05734	6.7203	7.32221	7.03078	7.19205	7.37706	7.73595	7.46705	7.05329	7.46196	7.37773	8.23031	7.55942	7.52802	7.1658	7.42322	7.1413	6.43237	7.246	7.21501	7.78399
P42025	ACTY_HUMAN	ACTR1B	Beta-centractin (Actin-related protein 1B) (ARP1B)	1.07754	0.932868	1.0052	0.107737	-0.100255	0.0074828	0.632591	0.841692	0.195862	0.39185	0.412555	0.508155	4.00274	1.15624	27/29	4.11048	1.10212	19/20	4.01022	0.82458	44/45		4.9256	4.2926	4.31505	4.86312	4.69412	4.93219	4.40548	4.36262	3.97043	3.53045	4.20544	4.08621	4.07262	4.43113	2.99521	4.33443	5.32679	4.49473	4.7588	5.10725	3.6742	3.88111	4.6951	3.72251	3.80962	0.274874	3.62691	0.274874	4.01602	4.41946	4.54086	0.274874	4.24696	4.17356	4.64313	4.48833	3.57222	4.95215	5.13226	4.17162	4.59439	5.08554	4.60997	3.95657	5.31803	3.12312	4.31906	2.89231	3.69516	4.28723	4.22247	4.0384	4.87673	4.35469	4.13088	4.02024	3.58751	4.71524	3.98331	3.83901	5.37191	3.85798	3.08091	3.82241	3.74545	4.90123	2.49133	3.94056	3.76215	4.41415	2.60514	4.08112	3.36602	4.07336	3.54437	3.76672	4.62821	5.00941	3.55547	0.274874	4.82843	5.1428	4.10339	3.79498	4.94008	4.64203	3.96738	4.39182	3.84634	4.08915	4.06704	3.7303	4.0288	4.53908
P0DI81	TPC2A_HUMAN	TRAPPC2	Trafficking protein particle complex subunit 2 (Sedlin)	1.19422	1.27324	1.52052	0.256063	0.3485	0.604563	0.781625	0.915887	0.197525	0.392619	0.301108	0.394858	2.64078	1.66411	20/29	2.89684	1.39195	16/20	3.24535	1.25955	39/45		0.274874	4.06188	3.67068	0.274874	3.97459	3.84325	0.274874	0.274874	0.274874	0.274874	3.60984	3.9818	4.17759	3.79832	0.274874	3.79992	4.12878	2.64375	4.31772	4.33249	3.14632	2.49978	3.55546	3.43739	0.274874	0.274874	3.79129	3.69512	3.64287	0.274874	2.98808	0.274874	4.38088	3.22387	3.46339	3.0759	2.97407	0.274874	0.274874	3.55012	3.64033	3.88309	3.60916	3.14031	3.88562	3.7003	3.46085	3.79002	4.07142	3.53417	3.89799	0.274874	0.274874	3.05735	0.274874	3.67904	3.60565	3.14727	3.70795	4.02819	3.89703	3.98497	0.274874	3.96755	3.03916	2.96776	2.85905	3.55831	3.93444	4.09019	3.148	3.62982	3.59665	3.45865	3.61812	0.274874	4.72514	4.12432	3.7415	0.274874	4.21115	3.71363	4.36482	3.71559	4.23708	3.22461	2.96589	3.18091	3.86347	4.68566	4.39913	4.21966	3.26264	3.34879
Q9H1X3	DJC25_HUMAN	DNAJC25	DnaJ homolog subfamily C member 25	1.40202	1.32023	1.85099	0.487508	0.40079	0.888299	0.86112	0.951021	0.197525	0.392619	0.17455	0.252898	2.81791	1.98421	19/29	3.30542	1.63921	16/20	3.70621	1.50399	39/45		0.274874	2.5084	0.274874	0.274874	4.35784	4.50682	4.89082	0.274874	4.09658	0.274874	3.3467	0.274874	3.00753	0.274874	0.274874	5.13606	4.93127	4.15794	4.33232	0.274874	3.30317	4.44295	5.25883	4.49577	4.7492	4.39397	4.30235	0.274874	2.75223	3.88234	3.08947	4.32175	0.274874	4.06482	4.30714	3.76869	0.274874	0.274874	4.13019	5.44659	3.63451	3.64866	3.34157	4.29215	0.274874	4.70601	4.75195	4.00789	3.6152	3.95899	4.44757	0.274874	3.29218	3.63315	3.79653	3.79429	2.56647	5.51613	4.21696	3.34588	0.274874	3.00274	4.89398	3.31675	4.07312	4.30499	4.33649	4.47303	4.22512	0.274874	4.48638	5.40976	5.40962	0.274874	4.12572	4.22722	0.274874	4.17944	4.50812	4.96667	0.274874	3.76199	5.62481	4.38343	4.25644	4.88795	4.76365	3.96736	4.43896	5.00915	4.14968	3.90788	4.23008	3.24159
Q9BY42	RTF2_HUMAN	RTF2	Replication termination factor 2 (RTF2) (Replication termination factor 2 domain-containing protein 1)	1.17653	1.39552	1.64187	0.234541	0.480801	0.715342	0.942823	0.980541	0.197746	0.392619	0.417655	0.513807	3.41595	2.05937	21/29	3.65049	1.79397	16/20	4.1313	1.44942	40/45		5.34843	4.99404	4.05039	0.274874	2.81204	5.27435	4.45536	0.274874	0.274874	5.29704	4.61217	3.96698	0.274874	4.78739	0.274874	0.274874	5.64608	0.274874	5.28136	5.42114	4.28122	4.88962	4.25583	4.80059	3.52755	3.99584	4.42963	0.274874	4.73665	4.09307	4.50018	0.274874	0.274874	4.67128	4.80115	4.35181	4.08635	0.274874	5.88724	4.39658	3.47013	4.47128	4.29481	4.55295	5.07211	4.03623	0.274874	4.40446	4.82078	4.18309	3.94181	0.274874	4.41146	4.60478	5.52119	4.91574	5.04506	4.41057	4.70604	5.55281	4.73622	4.54859	3.91845	4.79028	4.3433	4.68425	4.0906	4.57744	0.274874	5.33931	4.9613	3.94401	4.43947	4.24475	0.274874	4.15308	4.81427	0.274874	4.7335	4.62509	4.67455	4.77414	4.37227	3.8491	5.94748	4.02837	4.50143	4.48275	4.78407	5.1266	0.274874	4.9926	4.76159	4.00257
Q8WWI1	LMO7_HUMAN	LMO7	LIM domain only protein 7 (LMO-7) (F-box only protein 20) (LOMP)	0.840288	0.694868	0.583889	-0.251045	-0.52519	-0.776235	0.534611	0.791366	0.197922	0.392619	0.0707523	0.118924	3.9414	1.98581	25/29	3.69036	1.66662	18/20	3.16517	1.77749	39/45		3.28724	6.35028	0.274874	5.40773	4.80219	5.90928	5.72341	5.54583	0.274874	4.91513	5.04338	5.72454	6.07631	5.72096	5.07896	2.52808	3.51398	0.274874	4.39309	2.82169	1.86432	2.04469	5.60517	3.2886	3.82837	0.274874	2.32918	5.67718	5.72161	0.274874	5.83209	5.24696	3.39563	3.64623	5.46141	6.90604	2.76635	5.73723	3.97437	3.05351	4.58412	3.33663	3.03367	2.53867	3.92155	0.274874	3.08344	3.24892	3.49061	5.98508	5.06993	4.8619	3.66466	5.72597	3.16103	4.35477	4.3324	5.17494	5.2054	7.16183	4.29809	6.70235	3.90303	5.86655	2.65799	3.78157	1.17754	3.33836	4.07323	2.7709	0.274874	0.274874	2.28875	1.89548	3.32374	0.274874	0.274874	0.274874	3.01151	3.37102	2.58951	3.20696	4.06173	2.18336	3.06637	2.04944	1.11507	2.16511	2.6942	2.65214	0.274874	3.32365	1.90037	2.61739
O14802	RPC1_HUMAN	POLR3A	DNA-directed RNA polymerase III subunit RPC1 (RNA polymerase III subunit C1) (EC 2.7.7.6) (DNA-directed RNA polymerase III largest subunit) (DNA-directed RNA polymerase III subunit A) (RNA polymerase III 155 kDa subunit) (RPC155) (RNA polymerase III subunit C160)	1.09383	1.50637	1.64771	0.129387	0.591075	0.720462	0.975429	0.993106	0.197922	0.392619	0.155275	0.229254	2.40085	1.50098	20/29	2.53024	1.31953	16/20	3.12131	1.05909	41/45		0.274874	2.44709	2.79362	0.274874	0.274874	3.56574	3.82279	0.274874	0.274874	3.56404	3.64261	0.274874	3.5635	3.29193	0.274874	3.61042	3.72491	3.4171	3.58005	4.49558	2.65145	3.02736	3.22636	3.45365	3.33005	3.11539	2.82721	0.274874	0.274874	0.274874	1.57222	0.274874	0.274874	3.52241	3.51711	3.39668	4.13137	0.274874	3.15655	2.57363	2.99778	2.82272	3.45845	2.75911	3.40562	3.47975	3.60916	1.52673	3.576	3.53642	3.92279	5.30897	2.67669	3.68989	3.20645	3.84767	3.6511	3.63845	3.50901	3.25842	4.07502	3.77728	3.11653	3.0295	2.59534	2.70276	3.08505	3.29674	2.85047	3.34859	3.16655	0.274874	3.26961	3.01825	2.47088	3.07188	3.91574	0.274874	3.16499	3.02	0.274874	3.828	3.26088	3.14696	3.23726	3.19543	3.35232	3.14706	3.18644	3.07259	0.274874	5.41596	3.4344	3.8613
Q8ND04	SMG8_HUMAN	SMG8	Nonsense-mediated mRNA decay factor SMG8 (Amplified in breast cancer gene 2 protein) (Protein smg-8 homolog)	0.898222	1.31371	1.18	-0.154857	0.393649	0.238793	0.109984	0.452586	0.198315	0.392619	0.587375	0.669314	3.4321	1.3369	25/29	3.27724	1.12771	18/20	3.67089	0.668568	44/45		3.97704	3.80947	4.03625	0.274874	3.70244	4.22658	3.81224	3.81009	4.1591	4.75791	3.77696	0.274874	3.59469	4.02258	4.8194	4.02107	4.22734	3.45149	3.3822	4.49362	3.25229	3.86317	3.43382	4.1184	4.2527	0.274874	3.85552	0.274874	3.57501	3.97379	3.33685	3.25069	0.274874	3.60231	4.1255	0.274874	4.36678	3.7588	4.04335	3.91386	3.70329	3.40553	3.65023	3.64046	3.80106	3.4472	3.35619	2.03736	3.58184	4.34241	3.25445	3.60049	4.39916	3.77139	4.22918	3.94296	3.74029	3.95349	4.18916	3.95922	4.23537	3.94329	4.03258	3.97563	3.1075	3.34293	2.9901	3.91602	3.68075	3.92668	3.54353	2.50467	3.58515	3.63824	3.15207	3.906	3.44123	3.44848	3.47783	3.973	4.49028	3.78486	3.94853	3.57449	4.50345	3.29551	3.52503	3.32708	3.6986	3.99693	0.274874	4.16199	4.19118	3.21408
Q9Y2I8	WDR37_HUMAN	WDR37	WD repeat-containing protein 37	1.32038	0.875458	1.15594	0.400954	-0.191891	0.209063	0.967519	0.992967	0.198315	0.392619	0.324191	0.419014	3.601	1.59579	24/29	4.00195	0.980345	19/20	3.81006	0.926916	43/45		4.10798	4.43438	4.74017	4.14209	3.42342	4.82291	3.93698	0.274874	4.17589	0.274874	4.06177	4.00431	4.17059	0.274874	3.91163	4.86911	5.02773	4.86617	4.11828	5.28832	3.88931	4.14449	4.55356	4.19805	4.00195	3.91569	0.274874	0.274874	4.24984	3.83362	3.841	3.91009	0.274874	3.60893	3.85177	3.97624	3.38905	5.1247	4.493	4.19782	4.17235	4.7957	4.86263	4.06484	4.67214	4.40272	4.37791	3.95148	4.23823	4.35643	3.92635	4.20505	3.95224	3.92787	4.26415	4.45473	3.7244	3.95203	0.274874	3.84781	4.63381	4.00743	3.77853	3.72506	3.96311	4.56884	3.71361	3.23337	4.05117	0.274874	3.35534	3.22105	3.27559	4.29172	3.42519	4.58475	4.43077	4.60297	3.90573	3.49195	4.98545	4.36402	4.72834	3.70949	4.84299	4.27636	3.34679	3.81383	3.73879	4.49809	3.89069	4.21776	2.42668	3.19275
Q9H8Y8	GORS2_HUMAN	GORASP2	Golgi reassembly-stacking protein 2 (GRS2) (Golgi phosphoprotein 6) (GOLPH6) (Golgi reassembly-stacking protein of 55 kDa) (GRASP55) (p59)	1.21408	0.904846	1.09856	0.279863	-0.144255	0.135608	0.0718198	0.39431	0.198335	0.392619	0.2495	0.337896	7.36584	0.60358	29/29	7.6457	0.732568	20/20	7.50145	0.440213	45/45		7.92306	7.29122	7.49925	6.25584	7.66756	8.30644	6.67917	6.78724	7.02116	7.05958	7.47358	6.6787	7.1492	6.78255	6.3832	7.55057	7.76186	7.81752	8.5329	6.7588	7.46172	8.58537	7.76929	7.41148	7.84665	7.42923	7.33559	6.5943	7.79638	7.82924	7.23612	5.85717	7.69235	7.93399	9.15931	7.93209	8.7743	6.21484	7.80925	7.40948	8.00165	8.0696	7.89755	7.20901	7.21044	8.02348	7.6016	7.45183	7.6008	7.97035	7.8024	6.95739	7.47799	7.29615	7.90835	8.04918	7.76558	7.8963	8.19285	7.32651	7.82465	6.65823	7.751	6.5923	7.52569	7.97105	7.32671	7.9151	7.35419	7.20993	7.0222	8.03732	7.5804	7.31845	7.04493	8.0498	7.62603	7.5383	7.38152	7.37923	7.57701	8.42159	7.39245	6.84649	6.80202	7.54667	8.05217	7.79198	6.8436	7.68898	7.41613	7.1057	6.7767	7.55366
O15530	PDPK1_HUMAN	PDPK1	3-phosphoinositide-dependent protein kinase 1 (hPDK1) (EC 2.7.11.1)	0.751779	1.20032	0.902374	-0.41162	0.263418	-0.148203	0.226147	0.568253	0.198335	0.392619	0.673928	0.743165	6.80196	1.08772	29/29	6.39034	0.907803	20/20	6.65376	0.88633	45/45		6.39901	6.9512	7.19643	6.12857	5.55055	5.69588	5.24392	5.94427	5.47553	5.46342	5.19788	7.34043	5.46148	6.95619	5.9918	7.60173	8.20656	8.27064	6.33303	6.98439	6.22235	7.36851	7.4414	8.01554	7.821	9.01024	7.79735	8.53438	6.65328	6.82285	5.81563	5.52305	8.11129	5.37606	6.31155	5.80847	6.14463	5.67732	6.08907	7.64064	5.30254	6.16099	5.96887	7.40026	6.47449	6.01911	8.47612	7.01166	5.67229	5.33825	4.66351	7.00749	6.42634	5.80701	7.05887	6.01504	5.64841	5.7113	6.25029	5.91417	6.78888	6.42196	7.21829	6.23134	5.58421	6.46002	5.74329	7.56555	6.28371	8.40435	5.85585	6.81775	7.28973	8.34131	7.07273	7.59244	7.11869	6.90505	6.64368	7.82113	7.42336	6.18478	7.5743	6.83309	7.84625	5.40534	6.1598	5.40814	6.91162	8.05598	7.69417	6.85644	7.51215	5.55321
P49748	ACADV_HUMAN	ACADVL	Very long-chain specific acyl-CoA dehydrogenase, mitochondrial (VLCAD) (EC 1.3.8.9)	1.10567	0.905441	1.00112	0.144921	-0.143308	0.00161322	0.323847	0.647069	0.198335	0.392619	0.748128	0.805376	7.91228	0.432304	29/29	8.0572	0.457555	20/20	7.91389	0.606092	45/45		7.65767	7.71513	7.76912	7.43314	7.90095	8.15757	7.88634	7.85327	7.77272	7.48444	8.62004	8.49013	7.36136	7.21882	7.48548	8.57741	8.0698	8.39072	8.6488	7.25475	7.76186	8.34735	7.98616	7.70807	8.4991	8.28668	8.1138	7.60303	7.40246	8.62774	7.94621	8.28436	8.15642	7.76352	7.9404	7.92948	8.65563	7.64721	7.47831	8.15665	9.23357	8.32176	8.25726	7.9874	7.6645	7.40233	8.39085	7.83287	7.46759	7.21875	8.58257	8.18042	7.98348	7.48441	8.16918	8.98592	8.92043	7.35633	8.11529	7.57376	8.6696	7.25543	7.55874	7.36879	7.99153	8.04048	7.49205	8.37627	7.81252	7.58898	7.24339	7.5696	7.9872	8.47386	7.9431	8.98797	7.7532	8.85571	9.64385	7.60951	7.5473	8.31912	7.63911	8.79534	7.96642	7.03197	7.67961	7.37097	7.65319	7.91824	7.43587	7.29075	6.76736	7.91766
P10606	COX5B_HUMAN	COX5B	Cytochrome c oxidase subunit 5B, mitochondrial (Cytochrome c oxidase polypeptide Vb)	1.08901	0.857599	0.933936	0.123021	-0.221625	-0.0986042	0.482807	0.757162	0.198335	0.392619	0.527945	0.615556	9.61331	0.450388	29/29	9.73633	0.587074	20/20	9.51471	0.561228	45/45		9.1332	9.7285	9.72195	9.20411	9.9017	10.2866	9.99764	8.57271	10.0729	9.28023	10.0811	10.0852	10.5537	9.6767	9.95636	9.5549	10.1183	9.50999	9.56239	9.63909	9.45039	9.06317	9.38945	9.42197	9.59081	8.74646	9.16131	9.47468	9.85047	9.67597	9.85479	10.6616	10.1222	10.329	9.99795	9.64309	11.0817	9.53453	9.55659	8.98726	9.0454	10.0735	9.55508	9.27359	10.0902	9.80187	9.54412	8.49674	9.40149	9.53673	9.44708	9.95698	9.71995	9.51367	10.129	10.0388	8.81897	10.2985	9.90135	9.73996	10.5467	10.2425	10.0542	9.72492	10.3224	9.22521	8.2051	9.98663	8.90272	9.46815	9.22907	10.0454	9.0647	8.85243	9.71216	10.0409	8.79931	9.30283	9.29187	9.22703	9.48025	10.3294	10.1537	8.93149	9.57291	10.0775	9.34198	9.05364	9.63018	9.17978	9.20586	8.44496	8.83233	8.58256
O75170	PP6R2_HUMAN	PPP6R2	Serine/threonine-protein phosphatase 6 regulatory subunit 2 (SAPS domain family member 2)	1.1427	1.14079	1.30357	0.192442	0.190028	0.382469	0.548449	0.797978	0.198335	0.392619	0.0462514	0.0831962	4.17605	0.939941	28/29	4.3685	0.43948	20/20	4.55852	0.438296	45/45		4.12713	4.15631	4.53592	0.274874	4.48639	4.81642	4.31675	3.30291	3.84602	4.37003	4.36354	4.18428	4.47511	4.1414	4.72536	4.34246	5.32003	4.64515	4.75792	5.28817	4.21022	4.81334	4.38398	3.99506	4.28892	2.25907	4.54863	3.89567	4.23451	4.63323	3.77362	4.46899	4.70612	4.65135	4.13249	4.65987	4.36313	3.58906	4.21849	5.0457	4.66505	4.63991	4.94282	4.68398	4.38401	3.99581	4.52975	3.6901	3.59645	4.96974	4.50151	4.91924	4.55246	4.41995	4.29526	3.97718	3.82751	5.09489	4.2208	4.1128	5.23344	4.99351	3.86301	4.31017	4.38224	4.24414	4.27081	4.67097	4.60913	3.68338	4.05365	4.33171	5.1534	3.97118	4.338	4.70354	4.58814	4.796	4.84366	5.32329	4.48263	4.87413	4.75858	3.88937	5.36083	4.77779	4.75712	4.11677	4.42343	4.83146	4.57854	5.37366	5.13139	4.52316
O43402	EMC8_HUMAN	EMC8	ER membrane protein complex subunit 8 (Neighbor of COX4) (Protein FAM158B)	0.947028	1.12099	1.0616	-0.0785217	0.164767	0.0862456	0.548449	0.797978	0.198335	0.392619	0.579828	0.662355	5.00416	0.476459	29/29	4.92564	0.503738	20/20	5.09041	0.355828	45/45		4.66334	4.85172	4.93806	5.56858	5.13673	4.61167	5.09152	4.80155	4.20988	4.60759	4.58232	5.38608	4.92573	4.37509	3.9522	5.79749	5.68956	5.24207	5.21067	5.01416	4.94811	5.26833	5.35653	5.3155	5.27699	5.15418	5.17211	5.8335	4.13942	5.23348	4.3488	4.64313	4.6759	4.92558	5.73954	4.53951	4.71226	4.44064	3.82031	5.09181	5.43939	5.48868	5.79531	5.3112	4.79789	5.18916	5.17245	4.69606	4.4517	5.17137	5.19831	5.177	5.44973	4.94696	5.22172	4.94445	4.95012	5.20781	4.65386	5.36518	4.77117	4.98697	4.78055	4.73838	4.76214	5.54302	4.56012	5.2398	5.67114	5.75026	5.10373	5.85484	5.42418	5.08586	4.41969	4.93617	5.14382	4.41858	4.97505	5.167	4.26162	5.61581	5.37472	5.25634	5.12491	4.87087	4.92434	4.67909	5.3611	5.61732	5.20458	4.98213	5.0834	5.09313
Q10589	BST2_HUMAN	BST2	Bone marrow stromal antigen 2 (BST-2) (HM1.24 antigen) (Tetherin) (CD antigen CD317)	1.21494	1.18437	1.43894	0.280889	0.244122	0.52501	0.575887	0.811632	0.198335	0.392619	0.090241	0.145417	6.69467	1.48513	28/29	6.97556	0.549655	20/20	7.21968	0.750055	45/45		6.72868	7.61449	7.53413	8.18603	7.92047	7.9576	8.00321	0.274874	6.23024	5.99411	6.54654	7.57631	8.17077	6.32579	6.82593	7.14491	5.74074	6.07849	8.28105	6.36698	5.6402	6.52915	7.04136	6.56572	5.9639	5.51856	6.74988	7.44056	7.19488	7.12399	6.34492	6.8296	5.86983	7.69003	7.59921	6.92254	7.38969	7.24816	7.58969	7.03875	6.12066	7.27036	7.16765	7.62785	6.41429	6.61514	6.57213	6.46755	7.60923	7.40301	7.79487	7.68121	8.16975	7.19926	8.60403	8.18821	7.63391	6.5003	6.36753	7.52157	8.81702	6.92468	7.5583	7.50466	6.98899	8.1913	6.84293	8.2481	6.74049	6.33129	7.9434	6.67301	8.25071	6.60643	5.75464	7.2711	6.42341	6.5089	7.40134	7.77589	6.39994	7.50416	7.19753	7.35329	6.26704	7.18279	6.99377	7.39911	7.20818	7.49443	5.13559	7.06806	7.47744	6.38426
P60903	S10AA_HUMAN	S100A10	Protein S100-A10 (Calpactin I light chain) (Calpactin-1 light chain) (Cellular ligand of annexin II) (S100 calcium-binding protein A10) (p10 protein) (p11)	0.937143	0.731471	0.685493	-0.0936593	-0.451127	-0.544787	0.830867	0.935008	0.198335	0.392619	0.0568438	0.0985081	5.86415	0.90027	29/29	5.77049	0.997841	20/20	5.31936	1.66043	44/45		6.73549	5.00789	5.8309	6.18546	5.84882	6.17789	5.57144	5.2992	5.09776	5.52476	6.29131	6.32292	4.29206	5.8169	6.2345	5.35094	6.15036	6.49636	6.2066	7.44562	6.09814	8.38079	6.03702	4.65028	6.1183	5.21598	6.01378	3.60801	6.05076	5.11398	6.03287	4.31926	7.054	4.55217	6.49954	6.12498	7.21193	6.36941	5.64009	6.79579	6.08907	5.93106	3.64692	5.55434	7.22133	4.48417	5.02804	5.91638	5.82442	4.13245	3.3168	7.34616	3.78328	3.6216	3.32314	5.72714	7.40098	3.82832	7.16394	5.87851	4.52177	5.9539	3.64866	2.84363	4.38017	7.82571	3.97706	8.57309	5.49198	6.46382	4.59817	7.4051	4.25797	5.46996	5.39773	4.84589	6.1286	5.78821	4.2793	0.274874	4.44903	8.69927	5.18674	5.52674	7.30067	3.28585	5.65052	6.18543	4.80101	5.90984	6.44245	5.14318	7.40979	5.73277
Q9Y3B3	TMED7_HUMAN	TMED7	Transmembrane emp24 domain-containing protein 7 (p24 family protein gamma-3) (p24gamma3) (p27)	1.06778	0.803252	0.857698	0.0946164	-0.316075	-0.221458	0.878742	0.954766	0.198335	0.392619	0.169747	0.246919	7.29715	0.459008	29/29	7.39177	0.662159	20/20	7.07569	0.637865	45/45		8.312	7.45511	7.40501	6.82257	7.40831	8.09701	6.70158	6.60661	6.49479	6.99708	7.17426	7.04879	7.11105	7.19726	7.06437	7.82517	7.33633	7.75553	8.20472	7.06976	7.05878	7.67501	7.48372	7.32823	7.63584	7.56853	6.84536	7.00692	6.92767	7.76591	7.21736	7.10803	8.58353	7.453	8.02172	7.39093	9.26471	6.77606	7.19506	7.28316	7.8435	7.69308	6.78914	6.7545	6.61851	6.91366	7.25051	7.08264	6.83032	7.41923	7.65266	7.5813	7.67211	6.85613	7.60546	8.04297	6.61109	6.83707	6.76132	6.9954	7.80962	5.45158	6.45103	6.08501	7.95644	7.86901	6.40291	7.73411	7.37007	6.97088	6.34335	7.79238	6.91927	7.20128	6.81039	8.07893	6.22029	6.57614	6.6082	6.99439	7.15226	8.02709	7.28533	6.95453	6.03604	7.28027	7.83423	7.50128	6.70334	7.07191	7.03776	6.42348	5.93333	7.48528
Q9UNH7	SNX6_HUMAN	SNX6	Sorting nexin-6 (TRAF4-associated factor 2) [Cleaved into: Sorting nexin-6, N-terminally processed]	0.978121	0.896511	0.876897	-0.0319149	-0.157607	-0.189521	0.927065	0.974337	0.198335	0.392619	0.219044	0.30422	5.75137	0.522543	29/29	5.71946	0.394992	20/20	5.56185	0.448264	45/45		6.32231	6.62438	6.30051	6.67438	5.52544	5.88818	5.29447	6.88897	5.55274	5.64717	5.44331	5.20335	5.96747	4.97078	5.31163	5.01003	6.52166	6.41824	5.85977	5.73718	5.58243	5.28462	5.47408	5.59859	5.17992	5.58122	5.68223	5.30897	5.93582	5.51201	5.16533	5.89934	5.37576	5.60354	5.82497	5.50817	5.4976	6.87937	5.68687	5.62275	5.25635	5.9096	5.95888	6.28611	5.6675	5.72149	6.09219	5.66676	5.25461	4.66341	5.35973	6.56022	4.99387	5.61753	5.38319	5.41672	5.21509	5.3213	5.52476	6.15672	6.23925	5.46586	5.01414	5.36709	5.69605	5.74027	5.28101	5.66933	5.60068	5.76077	5.69772	5.4753	5.67464	5.09123	4.71568	5.76592	5.37985	5.09801	5.3043	5.42331	5.94211	5.38795	6.16312	5.72509	6.93979	5.72223	5.2629	6.01205	5.28975	6.10087	5.34239	5.93651	4.97102	5.81467
O14974	MYPT1_HUMAN	PPP1R12A	Protein phosphatase 1 regulatory subunit 12A (Myosin phosphatase-targeting subunit 1) (Myosin phosphatase target subunit 1) (Protein phosphatase myosin-binding subunit)	0.957959	1.20126	1.15076	-0.0619645	0.264554	0.202589	0.943241	0.980541	0.198335	0.392619	0.236104	0.323495	4.97483	0.681068	29/29	4.91287	0.288799	20/20	5.17742	0.709543	45/45		4.91548	5.26717	5.11159	4.65126	4.98083	5.66146	5.31247	5.00387	4.50632	4.02814	4.82861	4.05432	4.66341	4.74051	5.03154	5.33807	6.45959	5.57827	6.2543	6.66694	4.26501	4.35674	5.38103	4.6314	4.97426	4.53022	3.95534	4.33695	4.78511	4.72431	4.70651	4.94568	5.22233	4.76256	4.48769	4.61777	4.73718	4.91719	4.91291	5.17171	5.1066	5.07921	5.22891	5.00079	5.59365	4.83682	5.1325	4.3819	4.69118	4.35643	4.90509	5.60345	5.26966	4.48829	4.78609	5.6682	6.6568	4.01525	4.20836	6.01027	5.90906	4.11015	4.57751	5.11333	4.53448	6.41636	4.83339	5.55612	5.86097	5.56028	5.29561	5.34192	4.46561	4.57467	3.95404	4.87831	5.00596	5.54557	5.23585	4.46811	5.6835	5.29576	5.68143	4.89051	6.6357	5.12868	4.72212	4.48577	5.95762	5.58579	4.73158	6.2368	6.25178	4.49183
P46734	MP2K3_HUMAN	MAP2K3	Dual specificity mitogen-activated protein kinase kinase 3 (MAP kinase kinase 3) (MAPKK 3) (EC 2.7.12.2) (MAPK/ERK kinase 3) (MEK 3) (Stress-activated protein kinase kinase 2) (SAPK kinase 2) (SAPKK-2) (SAPKK2)	0.953689	0.868179	0.827973	-0.0684087	-0.203936	-0.272345	0.991885	0.999132	0.198335	0.392619	0.176736	0.255112	4.24815	0.650046	29/29	4.17974	0.471555	20/20	3.9758	0.527996	45/45		4.50005	5.45206	4.54822	5.06431	3.87735	4.21793	3.95175	4.95865	5.13359	3.41005	3.49857	4.29836	3.56628	3.68376	5.00434	3.22481	5.77217	4.76991	4.59522	4.29778	3.82315	3.84247	3.93136	4.05143	4.02279	3.75339	3.74756	3.55827	4.64074	3.84939	3.57115	4.27549	5.1377	3.56452	4.59974	4.12011	4.00489	4.86926	4.70242	4.25956	3.66754	4.39744	4.39189	3.97435	4.75608	3.37709	4.16528	3.9684	3.94248	3.428	3.45054	5.03202	3.60128	3.19132	4.22153	4.4132	4.02983	3.41626	3.45591	3.95388	4.2745	4.03075	3.65241	2.77372	3.97269	3.92595	3.64546	4.77677	4.23178	4.02642	4.67195	4.17362	3.94728	2.88216	2.85203	4.18672	4.53794	4.24073	4.25715	3.78576	4.55345	3.81495	4.3495	3.8414	4.90419	3.75343	3.76665	4.0919	3.33083	4.7823	4.44837	3.93428	4.424	3.87637
Q8NFP9	NBEA_HUMAN	NBEA	Neurobeachin (Lysosomal-trafficking regulator 2) (Protein BCL8B)	1.02739	1.37753	1.41526	0.0389834	0.46208	0.501063	0.924028	0.974337	0.199508	0.394689	0.207663	0.29148	1.84541	1.49844	16/29	1.88439	1.38867	12/20	2.34647	1.54099	31/45		0.274874	0.274874	2.78396	0.274874	3.43741	3.61681	4.00813	0.274874	0.274874	3.33836	3.06642	2.04056	2.31636	3.07687	0.274874	0.274874	0.274874	3.21603	3.35446	3.78048	2.86044	0.274874	0.274874	3.82519	2.77561	0.274874	0.274874	0.274874	2.44639	0.274874	2.55214	0.274874	0.274874	3.61693	3.61957	3.03276	2.47365	0.274874	3.37203	0.274874	0.274874	0.274874	2.3052	3.07293	2.68968	2.65388	0.274874	2.92687	3.17319	3.02445	3.48756	0.274874	3.05701	2.8296	4.15131	5.31579	2.51812	2.88693	2.77042	0.274874	4.47995	1.73869	0.274874	2.24249	2.84355	3.42371	3.42151	4.33981	3.04063	0.274874	3.24669	3.47949	2.76717	0.274874	0.274874	0.274874	0.274874	0.274874	2.71241	0.274874	4.35461	3.58712	3.87004	0.274874	0.274874	2.01632	2.90953	4.08286	3.38054	0.274874	0.274874	3.00642	3.40326	3.35498
Q9NSI2	SLX9_HUMAN	SLX9	Ribosome biogenesis protein SLX9 homolog	0.561836	1.79505	1.00852	-0.83178	0.844023	0.0122425	0.243575	0.583002	0.201536	0.398067	0.79831	0.847777	3.7202	2.57559	21/29	2.88842	2.12186	13/20	3.73244	1.66894	39/45		7.60111	4.63711	0.274874	6.62655	4.89185	3.05134	4.91938	5.21958	5.78169	6.7953	4.7588	5.59593	5.99946	5.82799	7.23905	0.274874	0.274874	0.274874	2.92737	4.34568	2.42817	0.274874	0.274874	2.42989	0.274874	0.274874	3.52973	7.72969	3.3511	2.55436	6.07144	0.274874	0.274874	4.88711	3.61078	3.50549	3.26121	4.82953	0.274874	0.274874	5.48624	5.21586	3.86278	0.274874	3.99868	4.75924	0.274874	0.274874	3.80154	4.80753	4.42535	7.03249	3.74403	4.20851	5.25567	3.74092	3.74313	4.86329	6.04243	5.27875	5.36301	5.18467	5.07951	3.8619	4.57693	3.02414	2.68226	4.10876	2.82552	4.36672	3.84421	1.82228	4.25836	4.58456	0.274874	3.36637	0.274874	4.67289	3.42467	3.26238	3.86661	5.24967	3.39637	4.29635	0.274874	3.1534	3.37967	4.92051	0.274874	0.274874	0.274874	4.68372	3.97115	5.94194
P00746	CFAD_HUMAN	CFD	Complement factor D (EC 3.4.21.46) (Adipsin) (C3 convertase activator) (Properdin factor D)	0.851476	0.684127	0.582518	-0.231962	-0.547664	-0.779626	0.630118	0.841692	0.201901	0.398534	0.0256996	0.0513331	2.56848	1.35548	23/29	2.33651	1.59073	14/20	1.78885	1.48755	27/45		3.48963	2.7086	3.15671	4.30664	0.274874	2.58979	2.42978	0.274874	0.274874	4.25733	1.98177	3.71485	3.95518	0.274874	3.39084	3.03706	3.10523	3.4705	0.274874	3.49083	2.16155	0.274874	4.39416	2.08704	2.30387	2.53294	3.77478	3.53365	2.96384	0.274874	0.274874	4.7188	4.18189	2.01144	0.274874	2.72657	2.43612	4.73224	3.88037	2.37805	3.26143	2.93237	2.15485	2.23984	0.274874	0.274874	0.274874	3.54426	3.88281	1.42741	1.19266	4.32144	2.67361	1.72966	2.02234	1.36132	0.274874	0.274874	2.437	0.274874	0.274874	1.51306	0.274874	3.76534	0.274874	2.6053	2.78141	0.274874	0.274874	0.274874	2.85537	3.32074	0.274874	0.274874	3.47772	0.274874	0.274874	4.53899	1.52368	0.274874	0.274874	3.51064	2.76647	3.41749	4.95312	1.80835	3.33021	0.274874	2.2022	3.48109	4.21326	0.274874	2.32064	0.274874
Q5VT06	CE350_HUMAN	CEP350	Centrosome-associated protein 350 (Cep350) (Centrosome-associated protein of 350 kDa)	1.81721	0.774629	1.40766	0.861722	-0.368423	0.493299	0.0983422	0.435797	0.202923	0.39896	0.237656	0.325407	2.11061	1.56611	18/29	2.97233	1.13827	18/20	2.60391	1.15631	39/45		0.274874	3.47605	2.93719	0.274874	0.274874	4.14129	2.08805	0.274874	0.274874	5.28343	3.45911	0.274874	3.73401	2.87175	0.274874	2.6084	3.41845	0.274874	3.00253	2.88641	2.37711	3.35786	3.49149	3.48339	0.274874	0.274874	3.06209	0.274874	2.50537	3.25715	2.1637	0.274874	4.97198	3.9664	2.49899	3.28799	3.13924	0.274874	3.15626	4.37025	2.84077	3.86523	2.77624	3.76804	3.29546	2.38585	3.16435	2.8694	3.11951	3.08104	1.69883	4.89577	2.84509	0.274874	0.274874	3.33718	3.39906	2.12849	3.07098	3.35659	3.14381	1.64198	1.9568	3.46122	2.30765	3.10794	1.85951	3.09091	4.26263	3.51961	2.65975	3.55541	3.05756	3.03743	3.0906	3.74032	0.274874	3.09535	1.89531	2.12271	0.274874	2.22417	3.97232	2.3889	0.274874	2.20783	0.274874	1.94219	3.64259	3.85104	3.32443	3.20317	3.28418	3.06619
O75995	SASH3_HUMAN	SASH3	SAM and SH3 domain-containing protein 3 (SH3 protein expressed in lymphocytes homolog)	0.879613	1.16316	1.02313	-0.185059	0.218046	0.0329871	0.258908	0.594033	0.203338	0.39896	0.731407	0.792016	4.99766	0.441414	29/29	4.8126	0.699504	20/20	5.03064	0.908779	45/45		5.36778	4.91179	4.93772	5.49817	4.76199	6.06132	5.13738	4.56535	5.52839	4.92534	4.83132	4.73646	4.84047	5.08743	5.01752	4.50674	5.22298	4.75119	6.05453	4.5486	4.80007	4.95783	4.93607	5.47537	4.41492	4.25267	4.75496	4.60593	5.44173	4.66479	4.67963	3.93073	3.89742	3.98852	5.61859	5.094	4.59591	5.38562	6.14708	3.96094	4.12855	5.17898	6.00997	4.6349	4.05999	4.89372	5.37771	4.60194	5.40293	5.63885	5.14903	5.66799	6.91517	5.7821	6.44344	5.68133	5.39484	4.96639	4.24075	5.69419	6.61711	4.80912	5.19046	4.51766	5.54404	6.1186	5.92425	3.84379	5.07222	4.70632	4.66795	4.26762	4.59272	4.2341	4.2937	4.74151	5.19485	4.83816	2.69555	5.04787	6.24287	5.49595	6.02381	2.81069	5.51729	6.05724	4.29428	4.68166	4.00859	5.00028	4.32874	5.39323	3.67742	4.35518
P53396	ACLY_HUMAN	ACLY	ATP-citrate synthase (EC 2.3.3.8) (ATP-citrate (pro-S-)-lyase) (ACL) (Citrate cleavage enzyme)	1.0564	1.11738	1.1804	0.0791534	0.160124	0.239277	0.323847	0.647069	0.203338	0.39896	0.0275614	0.0544037	6.51881	0.452094	29/29	6.59796	0.444712	20/20	6.75808	0.495787	45/45		6.45004	6.90391	6.76117	6.04839	6.3595	6.5405	5.66259	6.02143	6.58547	5.98811	6.92835	6.16656	6.50974	6.33368	6.25553	6.90868	7.37141	6.74935	7.93673	6.90746	6.00285	6.6544	6.44715	6.54543	6.52064	6.09481	6.49924	6.32968	6.56259	6.78579	6.48719	5.58189	6.67139	7.08216	7.59102	6.29353	6.97201	6.20143	6.68511	6.81134	6.36034	6.59427	6.48216	6.50481	7.11658	5.92037	6.9287	6.29362	6.59551	6.73022	6.38273	7.20464	7.10146	5.83436	7.11119	7.27625	7.49776	6.07676	6.80259	7.13126	7.94992	6.53817	6.41143	6.34338	7.23979	6.96076	6.01926	7.27742	6.38733	7.11317	7.46989	6.35857	6.87913	6.69544	6.77446	6.68028	6.03083	6.81574	6.75077	6.40447	6.81978	7.24006	6.71659	5.71503	7.47044	6.51105	6.28218	7.64514	6.66977	6.49631	6.06661	6.71193	6.88512	6.63436
Q92542	NICA_HUMAN	NCSTN	Nicastrin	1.10503	1.18733	1.31203	0.144082	0.247722	0.391804	0.457797	0.743111	0.203338	0.39896	0.031705	0.0611814	5.24922	0.705963	29/29	5.3933	0.657982	20/20	5.64102	0.61392	45/45		4.7545	6.22432	5.71023	5.6107	4.43431	5.64298	5.54623	4.35831	5.00803	3.99954	6.28141	5.23619	6.29323	4.27191	4.89532	6.2185	5.34379	5.30906	4.24454	6.10853	4.14679	4.78042	5.94504	5.17842	5.60462	4.56682	5.16412	6.04466	5.30484	5.60068	4.83353	6.22144	6.33168	6.0115	4.48598	5.62036	6.14161	4.77031	4.15002	5.6658	5.23652	4.8801	6.55617	5.31492	4.58455	5.64004	5.39693	5.05228	5.37158	5.54982	5.86054	5.07037	5.40775	5.19273	5.2199	5.21717	5.49021	5.54411	6.07241	5.7542	5.67351	4.42779	5.39578	6.35841	5.20879	7.0562	5.7418	6.1512	6.45127	5.85292	5.73367	6.32267	6.83088	5.7648	4.99984	6.21837	5.21708	5.10817	5.40749	6.83705	5.17743	5.45654	4.71384	5.01669	6.31955	4.66492	5.32698	4.62615	5.69032	6.37316	5.29808	6.13623	6.40913	5.5001
Q9Y371	SHLB1_HUMAN	SH3GLB1	Endophilin-B1 (Bax-interacting factor 1) (Bif-1) (SH3 domain-containing GRB2-like protein B1)	1.21469	0.78328	0.951442	0.280588	-0.352401	-0.0718128	0.521672	0.781563	0.203338	0.39896	0.435018	0.530957	5.68283	1.17964	28/29	5.96341	0.439514	20/20	5.61101	1.05464	44/45		6.01798	6.45226	6.3617	5.4241	4.46009	5.59178	4.4255	5.60908	6.53475	6.45977	5.98398	5.66911	5.7372	5.07348	0.274874	5.70796	6.87482	6.27419	6.46548	5.53313	5.97172	6.1651	6.19266	6.05952	5.79715	5.57295	6.01635	5.85446	6.24083	6.09021	6.01025	5.19832	6.17588	5.59508	6.41501	5.7591	5.84729	6.11373	6.29449	6.19399	5.91642	6.1603	6.67473	6.29472	5.53046	5.16022	6.51984	6.13728	5.18099	5.65366	3.53396	0.274874	6.64353	5.13317	6.21418	6.48575	4.80948	5.38086	5.51916	5.06142	6.78204	4.75449	5.30522	5.41471	5.18261	5.9531	5.27811	6.26467	6.32765	6.11034	5.17103	5.71995	5.77215	5.42054	5.09461	5.9748	5.50939	6.51801	6.16447	4.74559	6.54985	6.2045	6.50938	5.89611	6.76582	6.20455	4.66439	6.37548	5.99225	6.0834	5.53155	6.32949	5.87916	5.33617
P17987	TCPA_HUMAN	TCP1	T-complex protein 1 subunit alpha (TCP-1-alpha) (CCT-alpha)	0.961824	1.13211	1.08889	-0.0561558	0.179014	0.122858	0.562087	0.805598	0.203338	0.39896	0.268176	0.35857	7.5723	0.310154	29/29	7.51615	0.358083	20/20	7.69516	0.402053	45/45		7.77838	8.1521	7.7857	7.49899	7.39297	7.40561	7.66041	7.85941	7.62987	7.48199	7.45651	7.30935	7.33	7.21872	7.5773	7.8764	8.17417	8.01209	7.78082	7.5864	6.95179	7.77418	7.39088	7.42688	7.10834	6.99793	7.90167	7.60404	7.47389	7.71182	7.26069	6.98251	7.79673	7.73934	7.93562	7.35088	8.02111	8.00832	7.46968	7.5776	7.31245	6.91361	7.37509	7.88873	7.76998	6.85444	7.74922	7.33308	7.27205	8.09452	7.31403	7.63728	8.12333	7.22115	7.53014	8.25334	7.27568	7.71867	7.81706	7.65388	8.45222	8.12206	7.75816	7.78233	8.54509	7.3875	7.43541	7.66401	7.74836	7.97927	8.07999	7.33005	8.41808	7.55206	7.05202	7.70413	7.19479	7.66192	7.82284	8.29313	7.4613	7.08043	7.75565	7.18768	8.49935	7.53023	7.59452	7.20684	7.83766	7.76776	6.92879	7.67918	7.53603	7.59436
Q15011	HERP1_HUMAN	HERPUD1	Homocysteine-responsive endoplasmic reticulum-resident ubiquitin-like domain member 1 protein (Methyl methanesulfonate (MMF)-inducible fragment protein 1)	0.923938	0.808732	0.747218	-0.114131	-0.306267	-0.420398	0.768026	0.909921	0.203338	0.39896	0.0597866	0.102918	7.35597	0.751223	29/29	7.24184	0.90979	20/20	6.93557	0.879478	45/45		8.19526	5.78991	6.54509	6.41217	8.31752	8.0757	7.72765	7.80604	8.30182	8.49389	8.94119	7.0491	6.28346	6.29494	7.18528	7.68312	7.22079	7.57796	7.93508	7.56692	7.49445	7.26539	7.47131	6.90536	6.93454	6.85609	7.53217	7.02342	6.4374	7.75771	6.21331	5.21068	5.7407	8.27472	8.82896	7.31759	6.34103	7.22072	6.71168	7.13505	7.63389	8.48321	7.32103	6.54369	7.15035	7.89625	7.64829	7.93896	7.4689	7.48346	7.8466	6.73837	6.8855	7.20432	9.03042	6.51512	7.18884	8.30381	7.94724	6.68469	7.18211	6.55624	7.76079	4.99824	6.95528	5.54362	5.59772	7.18941	7.0017	5.44537	5.48458	6.70775	7.5645	7.25575	6.96369	7.71595	7.91229	7.16895	7.28781	7.17138	6.84191	7.73838	4.85258	7.41959	6.13283	6.40533	6.43313	7.76229	7.21782	7.69522	7.32241	5.47551	6.78512	6.72696
Q9UHA4	LTOR3_HUMAN	LAMTOR3	Ragulator complex protein LAMTOR3 (Late endosomal/lysosomal adaptor and MAPK and MTOR activator 3) (MEK-binding partner 1) (Mp1) (Mitogen-activated protein kinase kinase 1-interacting protein 1) (Mitogen-activated protein kinase scaffold protein 1)	0.954021	1.08221	1.03245	-0.0679065	0.113981	0.0460749	0.783611	0.915887	0.203338	0.39896	0.557301	0.64218	6.7603	0.572201	29/29	6.6924	0.518183	20/20	6.80638	0.371236	45/45		7.14368	6.77985	7.03521	7.93263	6.48009	7.2451	6.3607	6.90062	6.52944	6.21232	6.40345	6.8087	7.80674	6.72791	7.05566	7.27929	7.63317	7.55408	5.84793	7.1151	5.99151	6.3194	6.07221	6.01073	6.50408	6.03224	6.5004	6.51124	7.25535	6.29295	6.4166	7.16363	7.73136	6.06493	6.78516	7.1983	5.8927	6.52195	6.77888	6.99287	6.08864	7.81432	6.55377	6.47159	6.07349	6.61759	6.82692	6.8959	6.6664	6.59431	7.19788	6.63894	6.25855	6.50929	6.54636	6.90534	6.89463	7.0444	7.07573	6.76595	6.93727	6.20625	6.86407	6.95746	6.61636	7.28665	6.7598	6.9591	6.65127	6.7399	6.74242	7.01254	6.63264	6.17878	7.06812	6.87367	6.48262	6.26408	6.35482	7.2087	7.3555	6.8851	7.03729	6.9061	8.08552	6.54905	6.99013	6.09836	6.48478	7.37529	6.92963	6.89167	6.99283	6.47793
Q14152	EIF3A_HUMAN	EIF3A	Eukaryotic translation initiation factor 3 subunit A (eIF3a) (Eukaryotic translation initiation factor 3 subunit 10) (eIF-3-theta) (eIF3 p167) (eIF3 p180) (eIF3 p185)	0.993214	1.14157	1.13382	-0.00982394	0.191021	0.181197	0.927065	0.974337	0.203338	0.39896	0.108374	0.1697	7.5255	0.444171	29/29	7.51567	0.486592	20/20	7.7067	0.395743	45/45		7.53854	7.84929	7.59165	6.98227	7.55909	8.32946	8.04238	7.27405	7.12603	6.92263	7.49636	7.07165	7.33665	6.90303	7.14806	8.17944	8.04601	7.92839	7.8201	8.08923	6.93565	7.97863	7.8292	7.33001	7.18104	6.844	7.6515	7.99989	7.25523	7.96897	7.02284	6.13211	7.22479	7.50077	7.03558	7.39001	7.75588	7.36809	7.7093	7.79777	7.74858	7.54257	8.44619	7.908	7.56674	7.54613	7.98411	6.98354	7.68153	7.35342	7.35004	7.73376	7.37709	7.47625	7.44609	8.24863	7.10656	7.15895	7.7385	7.03765	7.78346	7.39253	7.62123	6.94756	8.15961	7.86711	8.22629	7.43517	8.04661	7.8992	8.20196	7.44303	8.75889	7.68228	7.04905	7.77553	7.58447	7.49292	7.47719	8.08111	7.62803	7.58396	7.62954	7.71282	8.20632	7.83739	7.87646	7.47239	7.80217	8.18658	7.45002	8.50757	8.03248	7.92337
Q6PCB7	S27A1_HUMAN	SLC27A1	Long-chain fatty acid transport protein 1 (Arachidonate--CoA ligase) (EC 6.2.1.15) (Fatty acid transport protein 1) (FATP-1) (Long-chain-fatty-acid--CoA ligase) (EC 6.2.1.3) (Solute carrier family 27 member 1) (Very long-chain acyl-CoA synthetase) (EC 6.2.1.-)	1.32126	0.748509	0.988977	0.401917	-0.417908	-0.0159905	0.727567	0.892767	0.203612	0.399371	0.6506	0.723875	1.98099	1.21334	20/29	2.38291	1.08294	17/20	1.965	1.10332	34/45		2.57064	2.84836	3.13811	0.274874	3.06192	2.67738	1.87211	0.274874	0.274874	0.274874	2.57889	2.49967	1.90004	0.274874	0.274874	2.49544	3.38305	3.01324	3.38441	2.67798	2.62587	2.34357	2.93065	3.11194	2.96737	0.274874	0.274874	0.274874	2.89431	4.12049	2.23897	2.4707	0.274874	2.43629	3.11848	2.70308	4.14782	2.20093	2.44798	2.10427	2.31644	2.82454	2.82437	2.82867	3.5015	2.55672	0.274874	0.274874	1.99236	2.88477	0.274874	0.274874	2.41431	2.0204	0.274874	2.84567	1.94069	2.94989	3.06136	3.88645	1.53134	0.274874	2.6282	0.274874	0.274874	3.49603	1.24404	2.28415	2.09275	2.55978	2.09934	3.22318	0.274874	0.274874	1.66417	2.79418	0.274874	2.76032	2.28367	1.90135	0.274874	3.21603	0.274874	2.07955	3.00925	1.95012	2.89502	3.06574	1.88402	3.20115	2.46547	2.65082	1.857	2.56137
Q969M7	UBE2F_HUMAN	UBE2F	NEDD8-conjugating enzyme UBE2F (EC 2.3.2.32) (NEDD8 carrier protein UBE2F) (NEDD8 protein ligase UBE2F) (NEDD8-conjugating enzyme 2) (RING-type E3 NEDD8 transferase UBE2F) (Ubiquitin-conjugating enzyme E2 F)	1.31045	0.769773	1.00875	0.390058	-0.377495	0.0125638	0.487335	0.763491	0.204454	0.400586	0.55904	0.643945	3.15471	1.72649	22/29	3.54477	1.51003	17/20	3.16727	1.5862	36/45		4.31161	4.54256	4.33533	0.274874	0.274874	0.274874	0.274874	0.274874	0.274874	3.15676	4.4616	3.98777	4.53115	4.20126	4.68447	4.38069	5.23251	4.55841	4.18942	0.274874	3.97629	3.31895	4.15055	3.51936	3.0248	3.10747	3.61018	3.85954	4.42176	4.43376	3.28002	0.274874	4.54446	4.4954	4.62896	5.05047	3.34362	0.274874	0.274874	3.28437	4.78791	3.93893	5.01111	4.08299	3.51717	4.0614	4.15143	3.51919	3.93952	4.99624	2.69321	4.61117	4.05095	3.38884	0.274874	3.62308	3.84519	4.9099	0.274874	5.13053	4.39401	0.274874	4.30656	0.274874	3.73329	3.5734	2.99688	2.92346	3.07626	3.83092	3.38862	3.07765	3.54477	3.33414	3.6601	4.40098	0.274874	0.274874	5.13799	3.55223	0.274874	0.274874	4.18268	3.17579	5.40925	4.3484	3.49641	4.01029	3.83108	4.34183	3.11489	3.75817	4.20422	0.274874
O94806	KPCD3_HUMAN	PRKD3	Serine/threonine-protein kinase D3 (EC 2.7.11.13) (Protein kinase C nu type) (Protein kinase EPK2) (nPKC-nu)	1.15743	1.46529	1.69597	0.210925	0.551188	0.762113	0.642379	0.849209	0.204454	0.400586	0.0612673	0.105175	2.53855	1.73697	19/29	2.74947	1.58474	15/20	3.30066	1.51895	38/45		0.274874	3.5893	3.57457	0.274874	2.99213	3.77788	3.81597	3.76043	0.274874	0.274874	3.55836	0.274874	0.274874	3.7099	0.274874	4.17524	4.35075	3.91474	4.7962	4.79804	2.49482	0.274874	4.13475	3.72494	3.57321	0.274874	2.79905	0.274874	3.32885	4.04066	0.274874	4.32631	0.274874	4.45575	2.54805	0.274874	4.05681	2.78111	2.99423	4.10074	3.40022	3.84534	4.22056	3.93488	3.61661	2.18293	0.274874	0.274874	3.1109	5.52822	3.5953	0.274874	0.274874	4.10769	4.60618	4.6257	3.77155	5.58231	4.16928	4.07814	3.1637	2.88897	2.60644	4.55028	2.60688	1.9027	4.1351	0.274874	4.98292	4.2923	0.274874	0.274874	3.4475	0.274874	3.10201	4.04045	3.77031	3.58444	3.06905	3.45861	3.64161	4.06857	4.80164	2.92326	3.87828	3.91385	4.61165	2.85241	3.94169	3.93294	0.274874	4.02995	5.33947	3.00429
O95379	TFIP8_HUMAN	TNFAIP8	Tumor necrosis factor alpha-induced protein 8 (TNF alpha-induced protein 8) (Head and neck tumor and metastasis-related protein) (MDC-3.13) (NF-kappa-B-inducible DED-containing protein) (NDED) (SCC-S2) (TNF-induced protein GG2-1)	2.1906	0.640434	1.40293	1.13133	-0.642878	0.488448	0.0799938	0.40533	0.20449	0.400586	0.29758	0.390884	1.64136	1.85527	11/29	2.77268	1.63189	15/20	2.12981	1.7117	26/45		4.70975	4.48653	4.28064	0.274874	0.274874	4.24218	0.274874	0.274874	0.274874	0.274874	0.274874	0.274874	4.09361	0.274874	0.274874	0.274874	3.60924	0.274874	3.19451	0.274874	1.87169	3.60087	0.274874	3.44603	0.274874	0.274874	0.274874	0.274874	5.11663	0.274874	4.21091	4.49219	5.5239	2.59291	0.274874	3.13413	3.28917	3.18834	3.16958	3.41548	0.274874	3.26279	3.93682	2.28136	0.274874	3.55117	0.274874	3.78674	4.24383	0.274874	0.274874	0.274874	3.52685	4.48667	3.6547	3.13787	0.274874	2.76093	3.40795	4.25739	0.274874	0.274874	3.63347	0.274874	2.95159	3.34165	4.00989	2.2249	3.69104	3.99977	0.274874	0.274874	2.16729	2.48719	4.32431	0.274874	0.274874	0.274874	0.274874	0.274874	4.4147	4.04939	0.274874	2.95356	5.14828	2.28815	0.274874	0.274874	3.24067	4.54505	0.274874	3.23077	0.274874	2.68468
P53602	MVD1_HUMAN	MVD	Diphosphomevalonate decarboxylase (EC 4.1.1.33) (Mevalonate (diphospho)decarboxylase) (MDDase) (Mevalonate pyrophosphate decarboxylase)	1.26202	0.812775	1.02574	0.335736	-0.299071	0.036665	0.682862	0.868842	0.205056	0.401441	0.440019	0.535901	3.32553	1.81282	22/29	3.66126	1.54722	17/20	3.36219	1.47085	38/45		0.274874	4.21765	4.23335	0.274874	4.62536	4.101	0.274874	4.0731	0.274874	3.82346	0.274874	3.77061	0.274874	3.62088	0.274874	4.89012	5.54031	4.78567	4.79903	3.12799	3.77951	4.36849	3.79292	4.0688	4.85128	4.7639	4.53991	4.21494	4.52791	4.71432	4.09615	0.274874	0.274874	4.17562	5.60382	4.97994	4.55874	4.07511	4.45493	4.32151	3.96108	3.89544	4.29119	4.21646	3.2175	3.28225	4.35467	4.20191	0.274874	3.02462	4.28323	3.78642	4.13173	0.274874	4.28827	4.73461	3.73911	0.274874	0.274874	0.274874	5.37066	0.274874	3.60077	0.274874	3.40656	2.39922	3.16693	4.22361	4.14519	4.62808	0.274874	4.02708	4.02619	3.15625	3.94035	4.67606	3.91719	3.98554	4.64204	4.0826	3.53292	3.41836	4.32104	2.77491	4.6919	4.24089	3.13213	2.59696	4.31353	4.63989	4.31012	4.20992	4.52781	3.28184
Q9NRB3	CHSTC_HUMAN	CHST12	Carbohydrate sulfotransferase 12 (EC 2.8.2.5) (Chondroitin 4-O-sulfotransferase 2) (Chondroitin 4-sulfotransferase 2) (C4ST-2) (C4ST2) (Sulfotransferase Hlo)	1.8684	0.752907	1.40674	0.901807	-0.409456	0.492351	0.0557822	0.366991	0.205458	0.402102	0.310696	0.404185	2.20489	1.49126	19/29	3.1067	0.817726	19/20	2.69724	1.12662	38/45		0.274874	2.46264	2.73215	0.274874	2.64292	3.80387	2.98115	3.08431	0.274874	0.274874	3.01651	2.65928	0.274874	0.274874	0.274874	3.74882	3.80316	3.03996	0.274874	2.53115	2.67388	3.6366	4.41765	3.40954	3.19419	3.74022	3.61507	0.274874	0.274874	3.14476	0.274874	3.00401	3.13353	2.8705	2.39771	2.81097	2.82886	3.13955	3.42757	3.58507	3.3346	4.30656	4.29027	3.46481	2.71669	3.2046	3.72961	3.15176	3.31761	3.35218	3.51901	3.11004	2.54686	3.1748	0.274874	2.92629	2.95491	2.67679	3.43121	2.95295	2.93521	0.274874	3.60826	3.64988	2.99531	2.92094	2.81785	3.26742	3.27379	0.274874	0.274874	0.274874	3.33051	0.274874	2.93637	3.59209	2.97764	2.66862	3.03121	3.90793	3.22688	3.60092	3.19612	2.79329	2.95386	3.68807	2.41616	2.30547	3.86951	2.62181	0.274874	4.28488	2.56771	3.36894
Q8N108	MIER1_HUMAN	MIER1	Mesoderm induction early response protein 1 (Early response 1) (Er1) (Mi-er1) (hMi-er1)	1.37283	1.89994	2.6083	0.457153	0.925955	1.38311	0.531552	0.791366	0.206447	0.403655	0.0256599	0.0512866	1.86979	2.28006	10/29	2.32695	2.34466	9/20	3.2529	2.16743	30/45		0.274874	4.29402	6.12721	0.274874	0.274874	0.274874	0.274874	0.274874	0.274874	0.274874	4.0613	0.274874	0.274874	0.274874	0.274874	0.274874	5.61228	5.6904	5.09631	0.274874	3.96951	4.45811	0.274874	0.274874	4.3042	5.38805	0.274874	0.274874	0.274874	4.70722	0.274874	0.274874	0.274874	0.274874	0.274874	0.274874	0.274874	0.274874	5.01403	0.274874	4.27361	5.58005	4.86232	4.54061	0.274874	0.274874	5.25092	5.00577	4.28078	0.274874	0.274874	0.274874	4.38899	0.274874	0.274874	4.96959	0.274874	0.274874	0.274874	4.76301	5.30516	3.76215	0.274874	4.5776	4.6396	4.81685	4.96516	4.9037	5.38665	5.12245	5.25944	4.87101	4.8771	4.78752	4.67207	0.274874	0.274874	0.274874	3.802	4.97971	0.274874	4.356	4.75044	0.274874	0.274874	5.11157	4.23548	3.86871	4.91358	5.00508	5.76056	5.32803	4.05565	4.02255
P31321	KAP1_HUMAN	PRKAR1B	cAMP-dependent protein kinase type I-beta regulatory subunit	1.28968	1.41622	1.82647	0.367012	0.502044	0.869056	0.485942	0.761694	0.207226	0.403974	0.0298796	0.0582568	1.36418	1.56066	10/29	1.73119	1.55115	10/20	2.23323	1.61434	28/45		0.274874	3.35283	2.91286	0.274874	4.30271	0.274874	0.274874	0.274874	3.07461	0.274874	3.83981	0.274874	2.8933	0.274874	0.274874	0.274874	4.30218	3.0888	0.274874	0.274874	0.274874	0.274874	0.274874	3.66096	0.274874	0.274874	0.274874	0.274874	2.91045	3.41127	0.274874	0.274874	4.27994	2.92025	3.0422	0.274874	3.18186	4.11795	0.274874	0.274874	2.41597	2.87624	3.06615	0.274874	0.274874	0.274874	0.274874	0.274874	2.5632	4.11228	3.01333	0.274874	3.81068	0.274874	0.274874	0.274874	3.54762	4.08001	3.45479	2.55036	3.03252	4.16281	4.53158	4.3828	3.7447	0.274874	2.66134	2.45118	0.274874	0.274874	2.95575	4.32212	3.57416	0.274874	2.8946	0.274874	0.274874	0.274874	3.95078	3.16155	0.274874	3.11732	0.274874	0.274874	3.39407	3.05641	2.91332	0.274874	2.54196	0.274874	0.274874	4.02084	3.17913	3.20454
P57730	CAR18_HUMAN	CARD18	Caspase recruitment domain-containing protein 18 (Caspase-1 inhibitor Iceberg)	0.741912	1.54267	1.14453	-0.43068	0.625434	0.194754	0.386565	0.692246	0.207865	0.403974	0.763577	0.819099	2.55084	1.58639	21/29	2.12016	2.11755	10/20	2.74559	1.42609	36/45		4.56459	2.89131	0.274874	0.274874	0.274874	3.01326	0.274874	0.274874	0.274874	3.57776	1.59539	2.40716	4.25096	2.86785	0.274874	3.54291	4.60429	3.69038	2.49294	0.274874	2.98882	2.79489	3.37326	3.28756	4.4245	3.73089	3.84085	4.74968	3.08613	2.81346	3.0487	0.274874	6.93658	2.11528	4.45361	3.92318	3.16486	0.274874	0.274874	4.563	0.274874	0.274874	0.274874	0.274874	0.274874	0.274874	0.274874	5.08935	3.54645	3.23195	0.274874	0.274874	2.79475	3.93508	2.70438	4.36427	3.68801	3.59559	4.35804	3.15177	3.216	0.274874	3.46379	2.68762	4.98726	3.86228	3.11889	0.274874	4.00121	5.19636	0.274874	2.98367	3.72914	2.55734	2.70524	2.92585	0.274874	0.274874	2.35796	3.58588	4.35812	0.274874	3.67791	1.64642	3.9754	2.53443	2.39646	0.274874	2.76179	3.21268	4.01267	3.69254	2.55398	3.05311
Q9H0J9	PAR12_HUMAN	PARP12	Protein mono-ADP-ribosyltransferase PARP12 (EC 2.4.2.-) (ADP-ribosyltransferase diphtheria toxin-like 12) (ARTD12) (Poly [ADP-ribose] polymerase 12) (PARP-12) (Zinc finger CCCH domain-containing protein 1)	1.00302	1.63454	1.63948	0.00435207	0.708889	0.713241	0.51366	0.780875	0.207865	0.403974	0.032401	0.0624272	2.13577	1.52849	18/29	2.14012	1.74245	11/20	2.84901	1.51286	35/45		0.274874	2.89086	2.94722	0.274874	3.45885	0.274874	0.274874	0.274874	0.274874	0.274874	3.32059	3.20885	4.06041	2.95169	0.274874	3.60074	3.69171	0.274874	3.64249	4.05352	2.50728	2.7217	2.94036	3.33099	3.53263	0.274874	2.39155	0.274874	3.6622	3.46302	0.274874	0.274874	0.274874	3.82	3.56942	3.4857	3.55947	3.97159	0.274874	3.11174	3.69532	0.274874	3.71151	3.81505	0.274874	0.274874	0.274874	0.274874	4.1257	0.274874	3.93647	0.274874	4.3623	3.69819	3.4783	4.82	4.00609	3.3524	4.35045	3.9214	3.89957	4.3388	2.32215	3.02358	5.23758	3.49562	0.274874	2.90138	0.274874	3.1971	2.60731	0.274874	4.06007	3.22299	3.10252	0.274874	0.274874	2.76022	2.41141	3.99319	0.274874	3.11074	4.02591	3.16439	0.274874	3.30246	3.53556	2.54581	3.90841	3.70296	0.274874	4.06752	3.34973	4.24404
Q9Y6A5	TACC3_HUMAN	TACC3	Transforming acidic coiled-coil-containing protein 3 (ERIC-1)	1.03216	1.45736	1.50422	0.0456617	0.543358	0.58902	0.873954	0.954766	0.208028	0.403974	0.100842	0.160128	1.14068	1.37819	9/29	1.18634	1.30879	7/20	1.7297	1.51626	24/45		0.274874	3.89181	3.39128	0.274874	0.274874	0.274874	0.274874	0.274874	0.274874	0.274874	0.274874	0.274874	2.67457	0.274874	0.274874	0.274874	4.25261	3.04029	2.83557	0.274874	1.75853	0.274874	0.274874	0.274874	0.274874	0.274874	2.28381	0.274874	3.45384	0.274874	2.48267	0.274874	0.274874	2.42668	0.274874	3.09338	0.274874	0.274874	0.274874	0.274874	2.70482	0.274874	2.46201	0.274874	3.89515	0.274874	0.274874	0.274874	3.0888	3.27293	2.99753	0.274874	4.08941	1.76707	2.86559	0.274874	0.274874	2.24727	3.18267	3.27586	0.274874	4.48402	2.77143	3.19331	0.274874	4.74657	1.71359	0.274874	2.31113	2.68527	0.274874	0.274874	0.274874	0.274874	2.88837	0.274874	0.274874	0.274874	2.90351	0.274874	0.274874	2.28943	0.274874	2.91004	5.25825	2.45295	2.28901	0.274874	0.274874	3.04559	0.274874	0.274874	2.42344	0.274874
Q9H993	ARMT1_HUMAN	ARMT1	Damage-control phosphatase ARMT1 (EC 3.1.3.-) (Acidic residue methyltransferase 1) (Protein-glutamate O-methyltransferase) (EC 2.1.1.-) (Sugar phosphate phosphatase ARMT1)	1.04606	1.42819	1.49398	0.0649706	0.514186	0.579156	0.645313	0.849209	0.208155	0.403974	0.516631	0.606123	3.02468	1.59955	22/29	3.08965	1.523	16/20	3.60384	1.0053	42/45		4.34369	3.60782	4.07307	4.09486	0.274874	4.17894	4.21234	3.75359	0.274874	0.274874	3.75188	3.75047	4.40167	3.64664	0.274874	0.274874	3.8819	3.40199	4.19956	3.19288	3.73741	4.07713	4.06702	3.86644	3.76525	0.274874	3.79957	0.274874	3.98759	3.96861	3.14876	0.274874	0.274874	4.85546	4.08018	3.15108	4.88914	0.274874	0.274874	3.67245	3.65372	3.76875	3.85784	3.91975	3.8473	3.02309	4.14607	3.23808	3.47331	4.62064	3.97922	0.274874	3.04956	3.76468	3.83583	4.7074	3.76358	4.00727	4.20508	2.87186	4.39876	3.32606	3.6813	3.6011	3.93117	3.94247	3.27386	3.58783	3.77596	4.10453	3.28846	3.38927	4.44897	0.274874	2.93682	4.01168	4.40218	4.36023	4.13991	4.17762	4.13773	3.70181	3.75255	3.56512	3.96577	3.85025	3.84766	3.50039	3.46519	3.71393	0.274874	3.73447	3.4806	5.04937
O60831	PRAF2_HUMAN	PRAF2	PRA1 family protein 2	1.40429	0.486387	0.683029	0.48984	-1.03982	-0.549982	0.752528	0.903216	0.20826	0.403974	0.329557	0.424396	6.25796	1.7894	27/29	6.7478	0.791627	20/20	5.70798	2.39302	39/45		5.59176	7.00086	6.48406	5.35354	6.47747	7.27136	6.31251	0.274874	4.89342	5.49443	6.44904	6.84559	6.58492	6.3794	7.04188	6.87171	7.42395	7.09275	7.74304	0.274874	6.47123	7.32346	7.38659	6.78448	7.36973	7.27003	7.24877	7.16691	6.59822	7.18537	6.30074	6.5982	8.19118	7.20862	7.20831	7.42271	8.24527	5.29859	6.89544	7.51293	6.71044	6.47193	6.5488	6.68232	5.58097	6.4848	6.75685	6.23213	5.42043	6.10009	0.274874	6.53002	7.089	5.87449	0.274874	6.78101	7.12976	6.64928	7.8824	6.32824	7.72956	5.28682	0.274874	7.76409	6.97491	5.48321	2.98863	8.81381	6.30783	5.69734	6.75561	5.57775	6.02444	7.44652	6.80149	7.52169	0.274874	7.53661	7.58157	0.274874	6.44774	7.24276	5.44063	6.45192	6.21622	4.85153	0.274874	8.2968	7.52022	7.18547	6.37623	4.90304	6.8081	4.81294
Q16850	CP51A_HUMAN	CYP51A1	Lanosterol 14-alpha demethylase (LDM) (EC 1.14.14.154) (CYPLI) (Cytochrome P450 51A1) (CYP51A1) (Cytochrome P450-14DM) (Cytochrome P45014DM) (Cytochrome P450LI) (Sterol 14-alpha demethylase)	1.36149	1.12253	1.52831	0.44519	0.16675	0.61194	0.706532	0.880895	0.208414	0.403974	0.159546	0.23461	4.08444	1.65074	25/29	4.52963	1.26289	19/20	4.69638	1.09205	43/45		4.76519	4.22832	0.274874	5.42077	4.84256	4.77315	4.81087	0.274874	0.274874	4.64875	4.83882	4.65305	3.6559	4.81257	0.274874	4.94275	4.97016	4.9955	4.4811	5.96561	4.07136	4.58976	5.1162	4.77838	5.16835	4.84694	4.87443	4.46421	2.63445	4.93847	4.25971	4.12816	4.3175	4.93886	4.27511	4.5214	4.06747	5.06662	0.274874	5.43719	6.33809	5.00034	6.46827	3.7944	5.54777	4.47917	5.09824	3.95565	3.68524	4.59079	4.85661	0.274874	5.60654	4.53637	4.4937	5.21033	4.21491	4.69319	5.15909	3.77739	4.80299	4.57753	4.59936	5.17067	4.51723	4.08775	4.77277	5.22247	5.88797	4.45936	4.52393	5.69782	5.05098	4.58325	5.08843	5.35272	0.274874	5.26123	4.78142	4.85574	4.52889	6.21948	5.42549	5.56056	5.04189	5.12469	5.38654	3.80822	4.80117	4.5539	4.64356	4.74621	4.75726	5.75678
Q8WVY7	UBCP1_HUMAN	UBLCP1	Ubiquitin-like domain-containing CTD phosphatase 1 (EC 3.1.3.16) (Nuclear proteasome inhibitor UBLCP1)	0.91935	1.50173	1.38062	-0.121314	0.586627	0.465313	0.846726	0.943147	0.208429	0.403974	0.132092	0.200029	4.33982	1.24536	27/29	4.2185	1.45158	18/20	4.80513	0.490455	45/45		0.274874	4.62499	4.68261	5.14413	3.10249	4.4737	5.27653	5.88011	5.42278	4.63939	3.98293	4.44367	3.96835	4.54062	5.46456	4.70479	5.09262	4.96494	4.5968	5.09287	4.36662	4.41542	4.61679	4.57791	4.21369	0.274874	4.30712	4.41889	4.28964	3.89004	3.4514	0.274874	0.274874	3.96683	4.58182	4.66445	4.78189	5.16054	5.27418	4.76571	4.90227	5.21794	5.32079	4.3761	4.87886	5.5604	4.37912	3.9849	4.6631	4.83287	3.63678	6.40421	4.1888	4.36612	4.4113	4.96867	4.50216	4.96132	4.34932	4.4875	4.96413	4.88581	4.36235	4.47604	4.93798	5.05593	4.83234	4.78437	5.34813	5.17368	4.61624	4.92246	5.62798	4.51561	4.38915	4.45209	5.05707	5.11509	4.37348	5.17357	5.1993	4.07031	5.28281	5.02132	4.56633	5.1905	4.26436	4.93713	4.38045	4.83819	4.86103	5.93912	4.55093	4.95659
Q9ULC5	ACSL5_HUMAN	ACSL5	Long-chain-fatty-acid--CoA ligase 5 (EC 6.2.1.3) (Arachidonate--CoA ligase) (EC 6.2.1.15) (Long-chain acyl-CoA synthetase 5) (LACS 5)	1.70612	0.834637	1.42399	0.770722	-0.26078	0.509943	0.0853547	0.410885	0.208434	0.403974	0.272792	0.363754	2.91325	1.46559	23/29	3.68398	0.505438	20/20	3.4232	0.72492	44/45		0.274874	3.47275	3.97428	0.274874	3.41658	3.36189	2.91489	0.274874	3.51757	0.274874	2.70013	3.56877	2.88112	0.274874	0.274874	3.57939	4.77434	4.37067	3.98352	5.06275	3.31112	4.16117	3.5288	3.22663	3.44227	2.89974	3.37728	3.82271	3.48673	3.60192	2.90021	3.97959	5.3159	3.3848	3.99198	3.43457	3.79299	3.6323	4.10298	3.39662	3.35649	3.83643	3.77841	3.99874	3.99219	3.40696	3.3412	3.23122	3.20401	3.58136	3.37423	5.20941	2.97209	2.65308	3.73497	3.77472	3.58743	2.79835	3.64234	2.95873	3.51741	3.71856	3.54237	2.48044	3.32469	3.2063	2.5115	4.27556	3.86225	3.88004	3.84281	3.4347	3.54302	3.20581	2.96616	3.56607	3.88766	0.274874	3.69886	3.87326	3.42404	3.45392	3.5693	2.87816	4.5722	3.0414	4.17553	4.10071	2.56434	4.01157	3.16549	3.25479	3.86965	3.06363
Q9H4A5	GLP3L_HUMAN	GOLPH3L	Golgi phosphoprotein 3-like (GPP34-related protein)	1.49575	0.893435	1.33636	0.58087	-0.162566	0.418304	0.119662	0.46057	0.208434	0.403974	0.790434	0.840278	5.18912	1.49328	27/29	5.76999	0.650012	20/20	5.60743	0.523566	45/45		5.51449	5.80529	5.34761	0.274874	5.26085	5.85302	5.83859	4.6995	3.96149	5.69469	6.26423	5.56796	5.01113	4.6217	0.274874	4.14016	6.45816	5.75642	6.22781	6.07329	6.14573	6.27133	6.31376	5.50929	5.68316	5.54892	5.72404	5.49702	5.14511	5.81758	5.08192	4.62253	5.40917	5.8281	6.66939	5.73868	6.54567	4.23481	5.87752	5.55186	6.6619	6.14103	6.48632	5.71704	6.26748	5.62373	6.21768	5.73287	5.17455	5.01341	5.35206	5.63144	5.85692	5.24951	6.3233	5.17589	5.18153	5.41726	5.22485	5.84842	5.68045	5.13613	5.0505	4.54839	5.19661	5.70173	5.75256	5.77779	5.47276	5.54706	5.88583	6.16346	6.04086	6.34865	4.80467	6.80634	6.24523	5.11082	5.58648	5.49135	4.69426	6.73786	5.36653	5.13254	5.13808	6.01307	5.49666	6.19148	5.29141	6.0783	5.81215	6.3008	6.25012	5.20865
Q8NFI3	ENASE_HUMAN	ENGASE	Cytosolic endo-beta-N-acetylglucosaminidase (ENGase) (EC 3.2.1.96)	1.31533	0.994669	1.30832	0.39543	-0.00771157	0.387718	0.140067	0.492491	0.208434	0.403974	0.85068	0.888649	3.30169	1.34007	25/29	3.69712	0.899847	19/20	3.68941	0.607646	45/45		4.50985	2.85176	3.98913	0.274874	3.91355	4.975	0.274874	0.274874	2.90311	3.70009	3.62692	3.51799	3.74295	4.47449	3.60482	3.52995	3.53548	3.44712	5.22406	3.44688	3.58334	4.203	3.95414	3.6138	3.73204	3.178	3.23592	0.274874	4.15623	3.41167	3.2217	3.96035	0.274874	3.64529	4.37632	3.22624	4.23565	3.98612	4.7412	3.75937	3.77371	4.17088	3.75025	4.20753	3.45033	4.04516	3.69748	3.63087	4.37747	3.46129	3.91174	5.18561	3.88267	3.64852	3.63945	4.45789	3.14896	3.56424	3.32157	4.74216	4.99596	3.27024	3.60345	3.54712	3.16773	3.37956	2.20756	3.36323	3.61604	4.29759	3.44579	3.02062	3.43993	4.38425	3.93958	3.45092	3.5487	3.55996	2.64895	3.50346	4.49242	3.64355	4.42919	3.51474	2.95475	3.68761	2.63931	3.50907	4.03585	3.81817	3.60974	4.15236	3.43438	4.74765
P01857	IGHG1_HUMAN	IGHG1	Immunoglobulin heavy constant gamma 1 (Ig gamma-1 chain C region) (Ig gamma-1 chain C region EU) (Ig gamma-1 chain C region KOL) (Ig gamma-1 chain C region NIE)	1.02518	0.512208	0.525107	0.0358809	-0.965197	-0.929317	0.258908	0.594033	0.208434	0.403974	0.641892	0.716241	12.1359	1.47531	29/29	12.1718	1.67038	20/20	11.2066	2.42546	45/45		12.2647	12.4946	11.4393	11.9338	12.0257	13.9063	13.2343	12.6206	12.2486	12.5863	11.7099	12.665	11.3569	12.6046	11.9466	13.0932	12.9709	12.5678	7.87953	7.13025	11.7573	12.607	12.9671	12.8365	12.3588	13.2019	12.7555	14.1107	10.668	13.4433	9.64886	13.4606	12.3346	13.4193	7.28896	12.9387	10.1915	12.9991	13.0947	13.0609	12.4297	10.1588	13.013	12.9528	10.8091	12.8744	13.5128	12.425	13.3799	8.27767	8.19862	13.0509	9.03768	11.6643	13.2284	13.0088	12.6559	7.10103	13.4388	9.22104	9.17502	12.9915	14.1769	10.1319	13.0749	7.84562	12.8334	7.91561	12.9784	9.65836	7.52761	7.64202	13.403	15.0139	8.25881	13.795	13.779	8.98562	9.77732	13.693	13.1988	13.1579	13.0165	12.9329	11.5136	12.4787	8.78601	6.11907	13.1979	13.0883	12.5185	12.2153	8.48178	12.0516
Q9BQE5	APOL2_HUMAN	APOL2	Apolipoprotein L2 (Apolipoprotein L-II) (ApoL-II)	0.955444	1.18738	1.13447	-0.0657567	0.247777	0.182021	0.589845	0.821414	0.208434	0.403974	0.329858	0.424396	6.66331	0.623176	29/29	6.59756	0.845404	20/20	6.84534	0.768889	45/45		6.0624	5.67046	5.83416	5.92953	6.20085	6.45651	7.76067	7.24472	7.09256	6.52652	7.34255	5.89539	6.76719	6.13247	7.05259	6.40877	7.38443	6.80515	7.11819	6.50759	5.72919	7.44943	6.52706	6.61151	6.75147	6.51975	7.66245	7.70895	6.08361	6.074	6.3325	7.9336	6.37207	6.33974	6.1607	6.04289	5.96346	7.46259	5.3584	7.11031	7.32512	7.22945	7.53181	8.25185	5.35072	5.7482	7.13761	5.71925	6.50688	6.49283	7.43843	8.20858	5.85395	6.39292	7.51952	7.68665	7.76609	6.45783	5.76197	6.6439	5.93159	7.34795	6.44185	6.87325	7.45902	5.78361	6.01253	7.23063	7.44713	6.23842	6.63641	6.49763	8.11437	7.8628	6.90475	6.04633	7.79916	7.13942	7.8754	8.42603	6.50282	6.1951	6.87025	6.42696	6.71535	6.60309	5.27902	6.77163	6.56749	7.32513	6.03913	6.956	7.87592	5.62124
P34897	GLYM_HUMAN	SHMT2	Serine hydroxymethyltransferase, mitochondrial (SHMT) (EC 2.1.2.1) (Glycine hydroxymethyltransferase) (Serine methylase)	1.03716	1.16509	1.20838	0.052637	0.220437	0.273074	0.632625	0.841692	0.208434	0.403974	0.0554183	0.096523	7.78339	0.700386	29/29	7.83603	0.603754	20/20	8.05647	0.641808	45/45		7.86573	7.95936	7.71161	6.71844	7.53123	8.17354	7.58702	6.70047	7.07657	7.66202	8.92771	7.72744	7.18504	7.09444	7.0368	7.43578	8.69892	8.05174	9.82694	9.01445	7.64647	8.15643	7.69331	7.08586	7.9093	8.12092	8.15066	7.70443	7.26573	8.67962	7.63763	7.62552	7.93934	7.2112	8.49079	7.74287	8.58065	6.72949	7.32724	7.71307	8.15317	8.02621	6.9715	7.46088	9.18802	7.39011	8.24281	7.90574	7.70474	6.96199	7.8449	7.91035	9.12545	7.38441	8.51951	8.21712	7.94357	7.3453	7.93298	7.44155	8.81079	8.09585	8.36986	7.4297	7.94307	7.85548	7.51246	9.60732	7.5002	7.8062	8.20542	7.89675	8.64789	8.68752	8.17097	8.26293	7.77308	7.91924	9.18086	8.28954	8.08717	9.77792	7.26447	7.3059	9.01882	7.66305	7.93077	8.38607	7.18418	8.02878	7.75465	7.90258	8.63157	7.01279
Q9BWM7	SFXN3_HUMAN	SFXN3	Sideroflexin-3	1.35829	0.857308	1.16447	0.441795	-0.222115	0.219679	0.647005	0.849209	0.208434	0.403974	0.649818	0.72316	4.65654	1.93177	25/29	5.09834	1.43665	19/20	4.87622	1.07137	45/45		0.274874	6.35414	6.38042	4.30343	4.4315	4.69383	3.77163	0.274874	0.274874	0.274874	5.20178	5.42767	6.39092	5.22663	3.71743	6.35872	6.433	6.18147	4.99054	5.23602	5.31613	5.10653	5.68753	4.7677	5.86539	5.13846	5.46682	5.24237	6.25014	5.96039	5.51487	6.68362	7.05589	4.73381	3.58692	6.08264	6.36743	0.274874	4.15332	5.57012	4.85033	5.43021	4.47826	5.97366	5.86948	4.41843	4.95595	5.28402	4.72251	5.30685	3.68026	5.44455	6.73538	4.76409	4.46983	5.58468	3.49994	4.74885	6.87011	6.49035	6.48401	2.88753	4.17175	3.35308	3.58785	4.72645	2.89929	6.47616	5.80545	5.45357	3.99921	5.50303	4.26595	4.32649	5.28993	5.50113	3.95508	5.01681	5.92458	3.88326	5.39832	5.27961	5.00263	5.53635	6.62138	4.5675	4.35204	3.22387	3.41414	5.86388	5.66751	4.73252	4.83196	3.83268
Q9BV57	MTND_HUMAN	ADI1	Acireductone dioxygenase (Acireductone dioxygenase (Fe(2+)-requiring)) (ARD') (Fe-ARD) (EC 1.13.11.54) (Acireductone dioxygenase (Ni(2+)-requiring)) (ARD) (Ni-ARD) (EC 1.13.11.53) (Membrane-type 1 matrix metalloproteinase cytoplasmic tail-binding protein 1) (MTCBP-1) (Submergence-induced protein-like factor) (Sip-L)	1.01597	0.848027	0.861568	0.0228542	-0.237818	-0.214964	0.768026	0.909921	0.208434	0.403974	0.0802061	0.132059	5.52337	0.521646	29/29	5.54623	0.546234	20/20	5.30841	0.546661	45/45		6.45414	6.20925	5.51304	6.36345	5.4656	5.89366	5.45599	6.06996	5.56618	5.60631	5.90075	4.87996	4.99542	5.22943	5.82696	4.7837	5.91464	5.867	5.80716	5.55234	5.42569	5.22813	5.41481	5.49263	4.49202	5.08566	5.84484	4.20767	5.63141	5.35964	4.50358	4.86008	5.20935	6.07106	6.32485	5.26675	5.51687	6.80599	5.57176	5.89348	5.71067	5.48691	6.37947	5.44842	5.48277	5.56155	5.33773	4.90545	5.22816	6.10299	5.97503	5.01231	5.49224	5.5994	5.69355	4.80885	5.5477	6.83562	5.06515	5.6976	5.59198	5.07718	5.69987	5.2723	4.76993	5.34463	4.99266	4.71837	5.27674	5.14255	4.17042	4.73904	5.27041	4.65827	4.12639	5.9223	5.70701	5.55382	5.7957	5.42296	5.2285	5.01247	4.99799	5.65323	6.20827	5.66299	4.81788	4.90587	4.35468	5.87817	4.65582	5.5478	5.18242	5.68937
P06733	ENOA_HUMAN	ENO1	Alpha-enolase (EC 4.2.1.11) (2-phospho-D-glycerate hydro-lyase) (C-myc promoter-binding protein) (Enolase 1) (MBP-1) (MPB-1) (Non-neural enolase) (NNE) (Phosphopyruvate hydratase) (Plasminogen-binding protein)	0.938342	1.14277	1.07231	-0.0918135	0.192537	0.100723	0.768026	0.909921	0.208434	0.403974	0.277865	0.369296	10.3367	0.442797	29/29	10.2449	0.322312	20/20	10.4374	0.577324	45/45		10.6375	10.6315	10.5846	10.3476	10.0769	10.1827	10.3283	10.2398	10.0213	9.9123	9.90614	10.0855	9.9685	10.096	9.69165	11.0903	11.759	10.9657	10.7112	9.78296	10.2537	10.2965	9.98539	10.4967	9.92264	10.1298	10.7426	10.3793	10.5388	10.0007	9.9286	9.722	10.7343	9.73158	10.6313	10.3527	10.3899	10.564	10.3136	10.3469	10.2107	10.1756	10.3764	10.523	10.4359	9.63054	10.5102	9.89597	10.4244	10.2493	10.4289	10.6942	10.417	10.006	10.1285	10.6878	10.8921	10.5351	10.4382	10.7611	11.1968	11.3278	10.2248	10.1979	11.2788	10.2801	10.3228	10.8536	10.5296	10.4418	11.1656	8.99083	10.6765	10.425	9.52196	9.99493	10.2511	10.6923	10.4096	10.2354	10.1605	9.29703	10.1769	9.77797	12.1623	9.97845	10.2525	10.0314	9.77305	10.9947	10.011	11.274	11.2816	10.2582
Q6DKK2	TTC19_HUMAN	TTC19	Tetratricopeptide repeat protein 19, mitochondrial (TPR repeat protein 19)	1.12277	1.49668	1.68043	0.167061	0.58177	0.748831	0.723264	0.888365	0.208656	0.404152	0.0738802	0.123346	1.28905	1.39292	11/29	1.45611	1.39774	9/20	2.03788	1.68663	26/45		0.274874	0.274874	0.274874	0.274874	0.274874	0.274874	0.274874	0.274874	0.274874	0.274874	1.57044	0.274874	0.274874	0.274874	0.274874	3.16192	0.274874	0.274874	3.04211	4.12613	2.32103	2.04727	3.14767	3.16297	3.79176	3.31502	2.74829	0.274874	0.274874	0.274874	0.274874	3.10145	0.274874	2.31261	2.32945	0.274874	3.20423	0.274874	0.274874	0.274874	0.274874	3.14347	0.274874	2.5555	3.77972	2.04594	3.62616	0.274874	0.274874	0.274874	2.65797	0.274874	0.274874	0.274874	0.274874	0.274874	2.19842	2.92554	0.274874	0.274874	0.274874	3.07574	2.73618	3.69393	3.18478	3.03423	3.03913	3.87453	3.38378	0.274874	2.84874	4.25615	4.12363	0.274874	2.40777	0.274874	0.274874	0.274874	2.16414	4.69753	0.274874	0.274874	4.25711	0.274874	0.274874	2.56034	3.07614	6.14758	1.76396	3.62772	0.274874	3.47659	2.63119	4.63906
Q9NY59	NSMA2_HUMAN	SMPD3	Sphingomyelin phosphodiesterase 3 (EC 3.1.4.12) (Neutral sphingomyelinase 2) (nSMase-2) (nSMase2) (Neutral sphingomyelinase II)	0.998921	0.755697	0.754881	-0.00155744	-0.404121	-0.405678	0.767333	0.909921	0.208735	0.404168	0.21513	0.299656	2.30805	1.24165	24/29	2.30649	1.1637	16/20	1.90237	1.24274	31/45		3.27226	2.65837	1.9336	0.274874	2.70767	3.03239	1.91026	1.82041	3.11915	2.77372	4.46036	2.49994	3.09063	2.71582	0.274874	0.274874	3.49492	3.3041	1.83507	5.34426	3.06555	2.21783	2.18549	1.86988	2.6392	0.274874	1.23271	0.274874	2.37541	2.44447	0.274874	2.8289	3.4968	3.0022	2.38468	2.5058	4.01501	3.56522	0.274874	3.0745	3.08618	3.25245	1.98579	0.274874	2.41012	2.46052	2.6076	0.274874	1.91005	1.78725	1.70731	0.274874	0.274874	2.1138	2.91641	2.5593	2.29709	2.35872	3.29887	3.42128	0.274874	0.274874	0.274874	3.90352	2.51742	0.274874	2.95882	0.274874	2.95372	2.61103	0.274874	3.18061	2.69566	0.274874	1.86597	2.73037	0.274874	3.91383	1.88201	2.27954	2.54415	3.29473	0.274874	2.5552	0.274874	2.34268	1.48316	1.38922	4.18613	0.274874	0.274874	2.84958	2.6387	2.52227
P20061	TCO1_HUMAN	TCN1	Transcobalamin-1 (TC-1) (Haptocorrin) (HC) (Protein R) (Transcobalamin I) (TC I) (TCI)	0.980477	0.626888	0.61465	-0.0284447	-0.673719	-0.702164	0.95857	0.985982	0.208794	0.404168	0.138932	0.209055	2.59474	1.88799	19/29	2.56629	1.90193	13/20	1.89257	1.92225	21/45		0.274874	3.13434	3.45733	4.29685	0.274874	0.274874	0.274874	0.274874	4.29576	0.274874	2.83819	3.07507	4.41608	0.274874	0.274874	3.74166	6.20385	4.39667	0.274874	4.7372	2.18461	2.61426	4.88329	0.274874	3.04299	3.06413	3.60795	4.96684	3.54152	3.78524	0.274874	4.58293	5.12378	3.05485	0.274874	0.274874	0.274874	0.274874	0.274874	3.97603	3.16112	3.43029	3.31407	2.69311	0.274874	2.59071	5.06983	2.96239	5.65735	0.274874	0.274874	0.274874	0.274874	0.274874	1.64843	2.92188	0.274874	0.274874	3.96417	0.274874	0.274874	0.274874	0.274874	0.274874	0.274874	0.274874	2.80577	3.94601	3.48634	4.43476	1.97695	3.50668	5.26732	0.274874	4.66316	3.69405	3.86617	0.274874	2.22697	0.274874	4.51419	0.274874	2.53035	0.274874	5.6847	0.274874	0.274874	0.274874	0.274874	5.38883	4.26865	0.274874	2.49043	5.28297
Q9BQQ3	GORS1_HUMAN	GORASP1	Golgi reassembly-stacking protein 1 (Golgi peripheral membrane protein p65) (Golgi phosphoprotein 5) (GOLPH5) (Golgi reassembly-stacking protein of 65 kDa) (GRASP65)	1.54685	0.752191	1.16353	0.629332	-0.410829	0.218504	0.335675	0.658194	0.2102	0.406636	0.964055	0.975204	2.32811	1.79991	17/29	2.95745	1.51172	16/20	2.54662	1.48604	33/45		0.274874	3.29335	0.274874	3.76727	4.09813	4.17977	4.60796	4.33402	4.5333	3.89483	3.70075	3.44999	0.274874	3.3397	4.33243	0.274874	3.69917	3.4906	0.274874	3.37913	2.59279	3.52362	0.274874	0.274874	0.274874	0.274874	0.274874	0.274874	0.274874	3.73516	2.42663	4.08004	0.274874	3.9047	2.09933	0.274874	3.53605	4.53808	4.22362	4.65446	3.57944	4.47279	3.42821	3.33272	0.274874	3.35323	3.48508	0.274874	3.19988	3.11728	4.16516	0.274874	3.33089	4.20879	0.274874	0.274874	2.75984	2.20055	2.85102	3.7474	0.274874	0.274874	3.73945	4.00663	3.53304	2.6654	2.87779	2.2261	2.82451	0.274874	2.81937	2.88039	2.71937	0.274874	3.65961	3.90857	0.274874	4.16994	2.79893	3.39064	0.274874	4.55158	4.06385	3.32781	3.66791	3.67762	3.6709	4.32545	0.274874	0.274874	3.18369	0.274874	2.51775	3.71207
Q9UBU8	MO4L1_HUMAN	MORF4L1	Mortality factor 4-like protein 1 (MORF-related gene 15 protein) (MRG15) (Protein MSL3-1) (Transcription factor-like protein MRG15)	1.0048	1.77313	1.78164	0.00691239	0.826297	0.833209	0.924464	0.974337	0.2102	0.406636	0.131104	0.199209	2.50361	2.00413	17/29	2.51052	1.9027	12/20	3.33682	1.585	37/45		0.274874	3.21489	3.92585	0.274874	0.274874	4.6881	0.274874	0.274874	4.45498	0.274874	3.40741	0.274874	4.0678	0.274874	0.274874	4.15555	4.49026	6.38458	3.7419	4.3155	2.87397	3.71919	0.274874	0.274874	3.37922	5.03787	3.45569	0.274874	3.99347	0.274874	3.95894	0.274874	4.30019	0.274874	0.274874	0.274874	0.274874	0.274874	4.73342	3.42848	3.54707	4.76051	3.75191	3.98539	3.97589	3.55579	3.73913	4.27476	0.274874	3.34649	0.274874	0.274874	0.274874	4.19372	0.274874	4.39189	4.80845	3.82217	4.29174	3.74823	4.48433	4.15945	3.70753	3.76294	4.83638	3.42568	3.66383	4.64786	3.93697	6.58456	3.98707	0.274874	3.62743	2.77433	4.22581	0.274874	3.59509	3.91885	2.78138	5.01984	4.11193	0.274874	4.11134	3.88666	5.5115	3.32631	3.25141	2.95137	3.63976	4.1765	0.274874	3.67215	3.65598	3.92101
Q8NEC7	GSTCD_HUMAN	GSTCD	Glutathione S-transferase C-terminal domain-containing protein	0.991874	0.898833	0.891529	-0.011771	-0.153875	-0.165646	0.519318	0.781563	0.212187	0.40955	0.106909	0.167872	4.77357	2.61627	22/29	4.7618	2.64809	16/20	4.60793	2.24136	37/45		6.11205	5.77157	0.274874	6.02287	6.94004	7.21341	0.274874	0.274874	0.274874	0.274874	6.64202	5.71971	5.80402	6.24269	5.94396	0.274874	6.10235	5.99937	0.274874	5.90008	6.44067	7.05932	5.86302	5.58201	6.34068	5.7624	6.4425	6.91168	5.69304	6.03878	0.274874	6.88322	0.274874	3.66032	3.41855	6.77593	3.87354	3.29768	5.91195	6.15371	6.35142	6.30257	7.44341	0.274874	6.70441	7.24086	0.274874	7.71613	6.36404	5.0427	0.274874	6.6014	5.63971	0.274874	6.30373	5.64349	6.00984	6.22369	6.5091	6.27474	3.82909	4.37153	6.81497	5.61406	5.20176	5.59821	0.274874	5.50717	6.02024	5.23587	0.274874	0.274874	5.35501	6.33822	5.24011	7.09255	3.59679	5.55135	2.82855	0.274874	6.05706	7.65216	0.274874	5.53488	5.07841	5.98498	6.0246	0.274874	2.98523	5.92742	5.63872	4.3521	5.77121	5.70706
O95994	AGR2_HUMAN	AGR2	Anterior gradient protein 2 homolog (AG-2) (hAG-2) (HPC8) (Secreted cement gland protein XAG-2 homolog)	1.58333	2.55199	4.04063	0.662959	1.35162	2.01458	0.417667	0.713068	0.212502	0.40955	0.0325629	0.0626648	2.78633	2.88056	14/29	3.44929	2.66197	13/20	4.80091	3.99109	30/45		0.274874	0.274874	4.50319	0.274874	8.96563	4.5601	0.274874	0.274874	0.274874	0.274874	5.11253	0.274874	3.85428	0.274874	0.274874	5.01028	5.30076	0.274874	0.274874	3.8665	6.10185	6.83669	5.39397	0.274874	0.274874	4.20179	8.8183	0.274874	4.15448	4.48551	3.74726	4.21047	0.274874	5.3942	8.15758	0.274874	4.16659	0.274874	0.274874	4.59959	3.84977	3.35995	7.06123	5.17728	6.99369	5.85847	0.274874	0.274874	0.274874	9.18693	8.65601	0.274874	0.274874	5.52279	5.24947	4.56569	0.274874	11.9676	3.95138	0.274874	12.4287	6.66748	11.6784	0.274874	0.274874	6.88028	6.57084	0.274874	0.274874	0.274874	0.274874	7.5659	4.32335	3.63195	4.43067	0.274874	4.72954	0.274874	7.46748	7.73125	7.90721	0.274874	6.52049	5.97496	0.274874	3.50142	12.0294	8.16308	2.72142	4.86838	10.7451	0.274874	4.68071	11.5998
Q15323	K1H1_HUMAN	KRT31	Keratin, type I cuticular Ha1 (Hair keratin, type I Ha1) (Keratin-31) (K31)	1.33463	0.653004	0.871518	0.416439	-0.614836	-0.198397	0.407382	0.706612	0.212518	0.40955	0.511435	0.601391	3.45894	2.61757	21/29	3.87537	2.21306	17/20	3.26054	1.78509	37/45		0.274874	4.74557	6.60865	0.274874	0.274874	4.16911	0.274874	4.88926	4.55582	0.274874	2.8541	0.274874	3.51857	0.274874	0.274874	4.43306	4.97811	4.3716	2.46592	4.59301	2.5858	3.11967	4.51733	6.3687	5.00464	11.9973	3.60329	5.15902	3.57164	4.78463	3.6066	0.274874	7.58707	7.02867	3.27826	4.60185	5.74704	7.19954	0.274874	5.15331	2.74565	2.94378	3.10478	1.34915	0.274874	5.44717	4.65146	4.07209	3.38181	3.08566	6.179	0.274874	0.274874	4.27542	3.71718	7.46645	3.88438	3.10716	4.98954	2.66538	4.08352	2.57033	4.43817	4.15332	4.12547	0.274874	3.24215	3.34465	3.94532	5.73683	3.39189	3.94037	3.78342	0.274874	2.78828	4.43884	0.274874	0.274874	3.07149	2.88483	7.2378	0.274874	2.92559	0.274874	4.9636	2.39059	2.86402	2.07439	3.81108	3.92949	4.22331	4.47361	2.93158	3.39116
Q9Y618	NCOR2_HUMAN	NCOR2	Nuclear receptor corepressor 2 (N-CoR2) (CTG repeat protein 26) (SMAP270) (Silencing mediator of retinoic acid and thyroid hormone receptor) (SMRT) (T3 receptor-associating factor) (TRAC) (Thyroid-, retinoic-acid-receptor-associated corepressor)	1.26898	1.22102	1.54945	0.343665	0.28809	0.631754	0.543735	0.797978	0.212518	0.40955	0.0426088	0.0780469	2.12999	1.49636	19/29	2.47366	1.27363	16/20	2.76175	1.2307	38/45		0.274874	2.89068	2.81426	0.274874	3.5974	3.7248	3.18578	0.274874	2.02744	2.84502	3.24171	4.0265	3.27846	3.25466	4.96155	2.90427	2.3109	0.274874	2.9772	3.86681	1.64118	0.274874	0.274874	2.48645	0.274874	0.274874	0.274874	0.274874	2.98601	2.67025	1.66943	4.43504	0.274874	2.83008	3.12669	2.23799	3.05633	3.94171	3.40815	0.274874	2.7207	2.81562	3.50249	2.34586	3.42943	2.94776	0.274874	0.274874	3.23616	3.49748	3.3047	3.65436	3.06842	3.63399	3.2055	3.90807	3.79549	3.293	3.37036	4.21595	4.06984	3.05866	2.00198	3.38599	3.63729	3.29586	2.32397	3.97039	2.30164	0.274874	2.7701	0.274874	2.76926	0.274874	0.274874	0.274874	4.27782	4.03996	0.274874	2.83815	3.96121	2.86678	3.64619	3.43548	3.16892	3.5113	2.92165	1.97944	3.25749	1.84351	0.274874	3.29956	2.0818	2.69299
Q6ZVF9	GRIN3_HUMAN	GPRIN3	G protein-regulated inducer of neurite outgrowth 3 (GRIN3)	0.8204	1.30571	1.07121	-0.285601	0.384838	0.099237	0.799184	0.920846	0.21302	0.40955	0.191078	0.272285	4.21662	1.2107	27/29	3.93102	1.7181	17/20	4.31586	1.77618	39/45		5.08426	4.11213	4.32497	4.14611	3.87591	5.61894	4.97566	3.99723	4.28803	4.72826	4.14701	3.51441	5.59156	5.0493	4.17914	0.274874	4.73811	4.69623	4.66333	5.38893	4.30068	0.274874	4.61433	4.209	3.8684	4.45174	4.12586	5.03055	4.01223	3.81004	4.12133	3.63299	0.274874	5.08586	0.274874	0.274874	4.42179	4.52195	5.41198	4.69303	4.15293	4.98623	6.35198	4.97251	3.34152	4.87846	5.21174	3.8836	4.31788	5.83272	5.72387	6.09978	3.79632	6.45341	5.5338	5.04206	6.05878	6.01723	4.55138	3.96389	5.93958	5.11056	4.09942	4.88405	4.57975	4.19416	5.74442	0.274874	4.2403	0.274874	4.78822	0.274874	4.17387	0.274874	4.12788	0.274874	4.31967	4.82562	4.99831	4.52775	6.00362	4.70882	6.59156	3.32965	4.01107	5.86978	5.26748	4.27275	4.76714	4.5734	0.274874	5.0873	3.96392	4.49113
Q5VZM2	RRAGB_HUMAN	RRAGB	Ras-related GTP-binding protein B (Rag B) (RagB) (EC 3.6.5.-)	2.20929	1.37352	3.03452	1.14359	0.457881	1.60147	0.494455	0.76597	0.21334	0.40955	0.103848	0.163896	3.14431	2.68234	16/29	4.28789	2.10143	17/20	4.74578	1.65562	41/45		5.04627	4.68817	5.63711	0.274874	0.274874	4.06925	0.274874	0.274874	0.274874	0.274874	0.274874	0.274874	6.25648	0.274874	0.274874	6.75976	6.03281	6.16111	5.01769	0.274874	4.95972	4.78306	5.55436	5.69129	6.08343	0.274874	5.77047	0.274874	5.10063	0.274874	5.05631	5.64775	9.04798	4.32987	4.27297	5.22973	5.25432	0.274874	3.89772	5.57048	4.12307	5.09596	4.93656	4.74126	3.76334	3.01546	4.82243	6.12805	0.274874	5.53396	5.41584	0.274874	5.20633	4.51419	5.80829	6.51075	5.32042	5.07209	0.274874	4.43872	5.37237	4.73839	5.71089	0.274874	5.89499	4.45054	4.58485	5.47176	7.23028	7.436	4.33318	4.65299	5.64028	4.09145	4.7592	5.94415	0.274874	4.99675	4.59613	5.43012	5.11462	4.19202	5.38929	3.82838	7.47959	5.27684	3.56808	3.50963	5.04822	5.9105	5.52809	4.84176	4.77628	4.84221
Q15477	SKI2_HUMAN	SKIC2	Superkiller complex protein 2 (Ski2) (EC 3.6.4.13) (Helicase-like protein) (HLP)	1.12771	0.904486	1.02	0.173402	-0.14483	0.0285713	0.17614	0.52311	0.213621	0.40955	0.641892	0.716241	4.96868	0.497755	29/29	5.14208	0.632849	20/20	4.99725	0.479663	45/45		5.53758	4.78563	4.59826	5.18497	5.27314	5.56767	6.08489	4.97893	5.11148	5.19252	4.71087	4.50455	4.54552	4.53031	5.29649	4.44685	5.36382	4.93457	5.19294	6.24164	4.88456	4.80297	4.80407	4.9707	4.15915	4.58707	4.79968	4.03271	4.96825	5.20216	4.29243	3.97098	4.17508	5.97689	5.55689	5.05533	6.11136	5.59542	5.3582	5.38082	5.46315	5.47977	5.84786	4.53466	5.08683	5.76793	4.99969	4.25789	4.72838	6.09415	5.44516	4.98233	4.95877	5.44822	5.1933	5.21494	4.81156	5.94103	5.12634	5.22175	4.49931	5.04721	4.63039	4.43836	5.59941	4.13954	4.83292	4.09825	4.96059	4.43958	4.76372	4.7224	5.58993	4.27289	5.03572	5.21959	5.10597	5.41289	4.48934	5.3164	4.83728	5.24699	4.81759	5.35015	4.78499	6.01547	4.8574	5.09051	4.14029	4.94906	4.65354	5.27096	4.36188	5.44835
Q13439	GOGA4_HUMAN	GOLGA4	Golgin subfamily A member 4 (256 kDa golgin) (Golgin-245) (Protein 72.1) (Trans-Golgi p230)	1.28996	0.904365	1.16659	0.367322	-0.145022	0.2223	0.250413	0.587011	0.213621	0.40955	0.920618	0.942495	4.51545	1.23144	27/29	4.88277	0.443793	20/20	4.73775	0.455325	45/45		5.207	4.56129	4.64594	5.37431	4.83124	5.37172	5.54025	5.41418	4.46491	0.274874	4.91845	4.30658	4.85917	0.274874	4.14639	4.64178	5.0678	4.59689	5.37418	4.68933	4.43997	4.86945	5.1276	4.67656	4.61269	4.51309	4.61646	5.17477	4.35627	4.82887	3.82814	4.05186	5.01472	5.48829	4.45493	4.46193	4.76876	4.99013	4.81711	5.26101	5.22557	5.39208	5.50826	4.88217	5.02307	5.30595	4.87475	4.81656	4.66129	4.53153	5.03524	4.39524	3.88466	4.93465	4.1222	4.80532	3.49286	4.63215	4.61593	4.50432	4.56256	4.22006	5.05358	4.04056	4.73047	3.92261	5.04768	4.99385	5.24999	4.34438	3.98709	4.48761	5.28701	4.58563	5.13292	4.77268	4.58257	5.39177	4.56795	5.10113	4.65898	5.1604	5.42878	5.12573	4.85152	5.71125	5.05384	5.12313	4.78664	4.95644	4.83937	4.75529	4.61131	5.11985
P83111	LACTB_HUMAN	LACTB	Serine beta-lactamase-like protein LACTB, mitochondrial (EC 3.4.-.-)	1.13673	0.832327	0.946131	0.184889	-0.264777	-0.0798879	0.387296	0.692246	0.213621	0.40955	0.520731	0.608976	4.76699	0.629971	29/29	4.95188	0.770299	20/20	4.68711	0.981408	45/45		4.93365	5.58668	4.8107	4.53025	4.53564	5.57791	5.65131	4.7763	3.95329	4.0659	6.09908	4.82734	4.66963	3.9357	5.11714	5.6354	5.16994	5.19119	3.94872	4.66908	5.6066	4.02151	4.44989	3.63008	4.8272	4.69717	3.97443	4.78435	4.56673	5.33812	3.84101	5.98337	5.18959	5.90754	4.36842	4.19645	6.18279	5.3036	4.20114	5.74848	6.12149	4.87437	3.81411	5.00413	5.15	4.94099	4.39488	4.05111	4.42606	5.70554	4.56376	5.52717	4.71439	5.10403	3.08512	4.22514	3.59571	5.34181	6.27427	4.34214	3.76418	4.10127	5.05943	4.26975	3.82206	5.10018	3.34891	4.78432	5.75632	4.32147	2.70733	7.5631	3.61379	3.75407	3.85847	5.22881	3.35874	5.86234	5.61117	4.89198	3.96046	5.69364	4.97011	6.62994	4.85244	5.72964	4.42236	3.82664	4.5256	4.48505	4.25802	4.14354	4.58795	5.57757
Q13409	DC1I2_HUMAN	DYNC1I2	Cytoplasmic dynein 1 intermediate chain 2 (Cytoplasmic dynein intermediate chain 2) (Dynein intermediate chain 2, cytosolic) (DH IC-2)	1.07081	0.89488	0.958244	0.0986981	-0.160233	-0.0615353	0.410026	0.706612	0.213621	0.40955	0.61051	0.689658	7.00989	0.297565	29/29	7.10859	0.431794	20/20	6.94836	0.366765	45/45		7.37401	6.8943	6.90329	7.21799	6.9769	7.28677	7.38162	7.40969	6.74681	7.10475	7.32038	6.7473	6.98027	6.86463	7.39078	6.71529	7.34726	6.82394	6.93304	7.72013	6.81114	6.84998	6.80064	6.77783	6.57703	6.39593	7.00974	6.87542	7.04998	6.81043	6.80642	6.36466	6.52935	7.64657	7.44711	7.17886	6.77196	7.77531	7.07569	6.94261	7.49663	7.67871	7.83025	7.0109	7.26659	7.06644	7.14684	6.81657	6.50987	7.14946	6.80973	7.35476	7.48517	6.90194	7.17018	7.17629	7.04588	7.53769	7.13707	7.6682	7.24025	6.75126	6.77393	6.62921	6.81236	6.55909	6.37066	6.91238	6.99263	6.68435	6.42793	6.85235	6.43778	6.35977	6.15511	6.59121	6.87345	7.12657	6.51944	6.95219	6.88157	7.14912	7.3066	7.18327	7.42739	7.36473	7.04953	7.62708	6.95257	6.87989	6.4052	7.02395	6.6069	7.35991
P49757	NUMB_HUMAN	NUMB	Protein numb homolog (h-Numb) (Protein S171)	1.02099	0.911438	0.930564	0.0299622	-0.133784	-0.103822	0.521672	0.781563	0.213621	0.40955	0.602772	0.683281	5.20757	0.361199	29/29	5.23753	0.306742	20/20	5.10375	0.485998	45/45		5.91882	5.07456	5.02893	5.48246	5.05551	6.01044	4.89756	5.58591	5.02637	5.10026	4.76077	5.11619	4.81414	4.88635	5.27503	5.39394	5.99793	5.65476	5.22537	5.40555	5.07407	5.35467	5.35822	4.99604	5.03943	4.7107	5.04219	4.69426	5.03915	4.76473	4.58131	5.04962	5.26258	5.33324	5.822	5.22146	4.86994	5.25497	5.52855	5.46387	5.3181	5.64041	5.5119	5.27922	5.31231	5.17016	5.46569	4.98392	4.91672	4.49598	4.19791	5.68074	5.75649	4.9844	5.09711	5.05993	4.53202	4.55544	5.23222	5.96695	6.0071	4.38569	4.79016	4.98782	4.74278	5.4366	4.51902	5.46693	5.19784	5.37814	5.06911	5.1131	4.89979	5.15813	4.43718	5.15518	5.22192	5.16191	4.58122	4.50356	5.48171	5.47864	5.57927	5.57425	6.14703	5.65271	5.11874	4.13325	4.89241	5.58696	5.21096	5.14627	4.59417	5.3
P48449	LSS_HUMAN	LSS	Lanosterol synthase (EC 5.4.99.7) (2,3-epoxysqualene--lanosterol cyclase) (Oxidosqualene--lanosterol cyclase) (OSC) (hOSC)	1.22848	0.846376	1.03976	0.296878	-0.24063	0.0562478	0.721853	0.886983	0.213621	0.40955	0.358076	0.453924	5.79227	1.16714	28/29	6.08915	0.549936	20/20	5.84852	0.536378	45/45		5.77724	5.79034	6.13914	0.274874	6.56013	5.9699	5.73777	6.18187	5.79847	5.85698	6.12695	6.23754	5.15017	5.16053	6.47856	6.17134	6.64704	6.36676	6.04323	6.29341	5.9037	5.91185	6.46461	5.5973	6.73841	6.53802	6.00279	4.52371	5.53329	6.39301	5.62131	5.60974	7.52475	6.65691	5.73853	5.59941	6.06539	6.1268	5.92753	6.61157	6.19364	5.84323	6.41827	5.73948	6.67843	5.06684	6.51682	5.63472	5.81663	5.32203	5.99709	6.22258	6.70478	6.00571	5.36135	6.49179	6.09531	6.24001	6.38961	5.84234	5.98885	6.22515	5.21971	5.48258	5.52701	5.70646	4.42196	5.75355	6.73797	5.64554	4.53538	5.56997	5.95905	6.3852	5.70288	6.61526	5.84114	6.11358	6.02343	5.47127	5.87359	6.24803	6.85283	6.16614	4.99512	5.92874	6.23977	5.49069	5.50953	6.04783	5.96473	4.97671	6.07112	5.22002
P00403	COX2_HUMAN	MT-CO2	Cytochrome c oxidase subunit 2 (EC 7.1.1.9) (Cytochrome c oxidase polypeptide II)	1.17538	1.25943	1.48031	0.233122	0.332776	0.565898	0.783611	0.915887	0.213621	0.40955	0.187619	0.267768	7.70409	1.71303	28/29	7.93721	1.06228	20/20	8.26998	0.897217	45/45		8.76421	6.03487	8.81365	8.48424	6.84663	7.63828	8.92326	8.6924	9.08861	8.62275	6.49722	8.73958	7.0222	7.32762	8.67276	9.22941	8.86719	8.75956	8.93092	6.9532	6.85496	8.93963	8.33698	7.57418	7.2756	6.62325	7.27822	0.274874	7.35224	6.23777	8.12259	8.69017	9.93377	8.73856	8.15029	8.89215	9.86075	8.04939	7.53166	8.12612	6.92978	7.65493	6.7038	8.33171	8.5091	7.52776	7.93765	5.90314	6.91305	8.14774	7.99293	8.53074	7.96854	6.28732	9.14198	9.70139	8.11783	7.75283	7.30194	6.97904	8.99884	9.31068	8.86783	6.59308	9.72342	8.81669	7.59984	9.74985	7.38651	9.69718	8.46866	9.42344	9.11431	8.9039	8.52423	7.59429	7.24292	8.20735	8.14132	9.53997	6.36308	8.99283	8.37875	7.01687	7.96358	8.68093	7.74193	7.99347	8.39192	8.75574	8.35854	7.5885	8.11469	7.98182
P29218	IMPA1_HUMAN	IMPA1	Inositol monophosphatase 1 (IMP 1) (IMPase 1) (EC 3.1.3.25) (D-galactose 1-phosphate phosphatase) (EC 3.1.3.94) (Inositol-1(or 4)-monophosphatase 1) (Lithium-sensitive myo-inositol monophosphatase A1)	0.984819	0.897009	0.883392	-0.0220692	-0.156805	-0.178874	0.991885	0.999132	0.213621	0.40955	0.140839	0.211157	6.85322	0.461178	29/29	6.83115	0.485052	20/20	6.67435	0.493341	45/45		7.34923	6.68247	6.44263	6.7183	6.22285	7.43541	6.68421	7.22457	6.59333	6.62674	6.89276	5.76304	6.7131	6.82603	6.77812	7.52192	7.43405	7.16252	7.46238	7.52558	6.53999	7.38895	6.32168	7.02304	6.50986	6.51066	6.95895	7.25004	6.18103	6.76262	6.35317	5.7631	7.66267	5.92828	7.66599	7.05796	7.33888	6.691	6.93998	6.80735	7.20409	6.92419	7.09136	7.00446	6.70221	6.45784	7.05276	6.58572	6.62942	6.82323	5.74842	6.8262	7.0188	5.78856	6.58204	8.01159	6.7709	6.30453	6.73757	7.37803	7.39508	5.4684	6.84615	5.80447	6.04075	6.73726	6.32898	6.499	6.80028	7.06513	6.40823	6.17446	7.0533	6.43671	6.45008	6.65372	6.99045	6.87173	6.86032	7.03964	6.69599	6.86053	6.6457	6.39386	7.21796	6.57729	6.22755	6.67846	7.21666	7.3642	6.14736	7.11371	6.99054	6.30182
P61244	MAX_HUMAN	MAX	Protein max (Class D basic helix-loop-helix protein 4) (bHLHd4) (Myc-associated factor X)	1.14453	1.45739	1.66802	0.194755	0.543386	0.738141	0.955038	0.985982	0.213775	0.409593	0.177211	0.255737	1.82481	2.04719	11/29	2.01956	1.81598	10/20	2.56295	2.06261	26/45		0.274874	3.92406	3.97761	0.274874	0.274874	0.274874	0.274874	0.274874	0.274874	0.274874	0.274874	4.9854	0.274874	0.274874	0.274874	0.274874	5.23863	5.08361	4.1495	0.274874	3.5726	4.16164	4.37689	4.79732	3.7044	0.274874	0.274874	0.274874	0.274874	3.6751	3.28298	0.274874	0.274874	0.274874	0.274874	0.274874	0.274874	0.274874	0.274874	3.8228	3.54294	3.72777	4.08181	4.43705	0.274874	3.01002	4.36336	3.69866	0.274874	0.274874	0.274874	0.274874	3.24917	0.274874	0.274874	0.274874	0.274874	0.274874	0.274874	0.274874	4.01407	0.274874	3.5173	0.274874	2.80336	4.55321	4.2536	4.89948	4.56649	4.87168	5.05648	3.455	3.88006	3.04574	4.65015	3.62233	0.274874	0.274874	0.274874	4.66123	0.274874	0.274874	5.16171	0.274874	5.82024	3.41723	3.876	3.2382	4.45229	5.03055	4.35184	5.19618	4.46643	0.274874
Q96RR4	KKCC2_HUMAN	CAMKK2	Calcium/calmodulin-dependent protein kinase kinase 2 (CaM-KK 2) (CaM-kinase kinase 2) (CaMKK 2) (EC 2.7.11.17) (Calcium/calmodulin-dependent protein kinase kinase beta) (CaM-KK beta) (CaM-kinase kinase beta) (CaMKK beta)	1.89878	0.638403	1.21219	0.925071	-0.647461	0.27761	0.0578753	0.370163	0.214125	0.410136	0.401459	0.496938	1.3818	1.65323	10/29	2.30687	1.81856	13/20	1.65941	1.56308	22/45		2.39	4.12317	3.73295	0.274874	0.274874	0.274874	0.274874	0.274874	3.46409	0.274874	0.274874	0.274874	3.22257	0.274874	0.274874	0.274874	5.47893	4.46125	2.23135	2.75442	0.274874	0.274874	0.274874	0.274874	0.274874	0.274874	2.99094	0.274874	0.274874	5.51326	4.13994	4.17247	0.274874	3.58463	0.274874	0.274874	5.64394	2.32931	1.65973	0.274874	2.45919	0.274874	2.91564	3.81618	2.42396	0.274874	0.274874	3.27503	2.28006	0.274874	0.274874	0.274874	2.62066	2.64506	0.274874	4.49979	2.89226	2.81315	3.38717	3.89546	3.80644	3.30307	0.274874	2.34213	2.36198	0.274874	0.274874	0.274874	0.274874	0.274874	0.274874	0.274874	3.86441	0.274874	2.92443	0.274874	0.274874	0.274874	2.58093	0.274874	2.69612	2.23692	2.98328	0.274874	5.21476	2.5404	2.57668	0.274874	0.274874	4.75011	0.274874	0.274874	0.274874	1.41626
P21695	GPDA_HUMAN	GPD1	Glycerol-3-phosphate dehydrogenase [NAD(+)], cytoplasmic (GPD-C) (GPDH-C) (EC 1.1.1.8)	0.921896	0.656745	0.605451	-0.117324	-0.606594	-0.723918	0.869876	0.954766	0.214419	0.410549	0.110226	0.17247	2.19131	2.12988	14/29	2.07398	1.99021	10/20	1.46739	1.75717	15/45		0.274874	2.24531	0.274874	0.274874	0.274874	0.274874	0.274874	0.274874	0.274874	0.274874	2.91423	3.14311	0.274874	0.274874	4.34956	4.13617	4.01848	0.274874	0.274874	0.274874	4.24181	0.274874	5.39208	5.37335	5.45893	5.14566	4.92786	4.49727	3.58099	0.274874	0.274874	0.274874	0.274874	0.274874	0.274874	0.274874	3.58192	2.48318	0.274874	4.46421	4.66424	0.274874	4.30645	2.61852	0.274874	3.48404	5.83749	4.5549	2.73596	0.274874	3.73677	0.274874	0.274874	4.17206	0.274874	0.274874	0.274874	0.274874	3.89254	0.274874	0.274874	3.14533	0.274874	0.274874	0.274874	0.274874	3.2773	3.76189	4.80204	0.274874	0.274874	4.36391	0.274874	0.274874	0.274874	0.274874	0.274874	0.274874	3.87242	0.274874	4.2594	2.83945	0.274874	4.22361	5.0721	2.17469	4.19279	0.274874	0.274874	0.274874	0.274874	0.274874	0.274874	0.274874
Q8N8S7	ENAH_HUMAN	ENAH	Protein enabled homolog	1.18725	1.34295	1.59442	0.247625	0.425405	0.67303	0.471757	0.751035	0.214473	0.410549	0.0350627	0.0666042	1.27914	1.48963	10/29	1.52677	1.31765	10/20	1.95217	1.33333	29/45		0.274874	2.87304	0.274874	0.274874	0.274874	2.65756	4.36258	0.274874	2.54383	0.274874	3.52995	0.274874	3.43016	2.77905	0.274874	0.274874	0.274874	0.274874	0.274874	4.81713	2.07307	0.274874	0.274874	0.274874	2.80616	0.274874	0.274874	0.274874	0.274874	0.274874	0.274874	0.274874	0.274874	2.74927	2.96356	0.274874	0.274874	0.274874	2.90263	3.47604	2.64453	0.274874	3.31242	2.04535	0.274874	2.7099	0.274874	2.27221	2.71071	2.8222	2.55383	3.24543	0.274874	4.0458	3.8276	2.96206	0.274874	3.50135	3.52661	2.66565	3.06529	0.274874	2.56631	3.02232	1.6956	0.274874	2.33973	0.274874	0.274874	0.274874	0.274874	0.274874	2.42874	2.25008	1.98261	2.69691	0.274874	3.50657	2.88186	0.274874	3.56453	2.88422	3.0072	2.98211	0.274874	3.11118	0.274874	2.21994	0.274874	0.274874	0.274874	2.29468	2.83213	2.96725
A8MRT5	NPIB5_HUMAN	NPIPB5	Nuclear pore complex-interacting protein family member B5	2.38335	0.653602	1.55776	1.25299	-0.613515	0.639475	0.131944	0.48314	0.214765	0.410941	0.410828	0.506816	3.2221	2.7595	17/29	4.47509	2.62953	15/20	3.86157	2.42466	33/45		5.623	4.56454	3.18461	0.274874	7.49832	7.10663	6.08614	0.274874	6.6226	0.274874	6.54787	5.30667	5.80658	0.274874	0.274874	0.274874	0.274874	0.274874	2.59558	6.8518	4.09335	3.11602	0.274874	0.274874	5.93812	4.02012	0.274874	0.274874	5.18042	5.06258	5.36728	0.274874	5.84346	6.51797	6.47837	6.13511	5.59521	0.274874	6.25322	4.89041	6.0874	7.36248	5.55354	0.274874	6.50658	7.13868	0.274874	3.33511	0.274874	5.5808	6.73414	6.77575	4.47421	6.73679	3.46114	4.78352	5.23622	6.93641	5.52505	6.04728	4.11281	0.274874	0.274874	4.68532	3.76834	0.274874	2.67565	0.274874	5.14222	0.274874	2.96853	5.25379	3.47845	0.274874	3.78266	0.274874	6.2625	6.48036	3.54132	0.274874	5.87973	6.63634	6.34195	5.0546	5.1888	4.74301	5.24203	6.26871	0.274874	0.274874	0.274874	0.274874	4.17261	6.50126
Q13371	PHLP_HUMAN	PDCL	Phosducin-like protein (PHLP)	1.28752	1.05837	1.36267	0.364597	0.0818427	0.446439	0.983736	0.999132	0.216073	0.412975	0.371724	0.468069	2.96507	1.61109	22/29	3.32966	0.916838	19/20	3.4115	1.21412	40/45		0.274874	4.68914	3.30251	0.274874	2.88935	4.083	4.74142	4.50492	0.274874	0.274874	4.39771	0.274874	3.90012	0.274874	3.95212	3.1455	4.49643	3.28941	4.25495	4.01482	3.22739	3.65873	3.53606	3.4662	3.60597	0.274874	3.86053	3.65693	3.38955	3.72276	2.75595	3.45646	0.274874	4.00618	2.9662	3.76948	3.36779	4.08604	3.56238	4.2956	4.18184	2.12958	4.18684	3.70946	2.56039	3.24114	3.66006	3.47431	3.1859	3.89585	3.11992	0.274874	4.11962	3.74203	3.86434	3.5841	3.17767	3.48518	3.47691	4.94712	4.31169	3.64683	3.85907	4.45278	3.81342	4.23783	3.40735	3.15572	3.86434	4.33181	3.50971	3.56555	4.32064	3.5348	3.50849	0.274874	0.274874	3.18008	3.62929	4.51382	0.274874	3.2045	4.11267	3.6847	4.44678	4.27418	3.94971	4.2409	4.06322	3.58646	0.274874	4.30759	3.63333	2.38335
Q6E0U4	DMKN_HUMAN	DMKN	Dermokine (Epidermis-specific secreted protein SK30/SK89)	0.58828	1.60663	0.945147	-0.765425	0.684036	-0.0813889	0.192843	0.540018	0.216199	0.413088	0.86373	0.899241	5.61799	1.65869	28/29	4.85256	2.29365	17/20	5.5366	1.61835	44/45		7.40796	6.13185	7.25272	5.63233	0.274874	5.70187	3.23315	5.42254	5.49414	5.98776	2.78791	5.25549	6.00288	5.72013	5.70341	8.76227	7.69815	4.705	6.36933	3.56098	4.48027	4.62838	7.24242	5.51115	6.07376	6.1157	6.32268	6.69651	6.74598	5.78011	6.15847	5.20262	8.91349	5.40249	5.92704	5.13074	7.12305	0.274874	0.274874	6.86243	3.57825	5.55881	0.274874	4.48353	3.67564	5.83765	5.04288	6.41893	5.13044	6.79159	5.2429	7.10034	5.41202	5.61727	6.66827	7.51733	6.73791	5.52419	6.8841	2.87633	6.54562	5.67113	6.59634	3.5229	7.00721	6.53857	4.78856	4.92944	7.86412	7.64817	3.4958	4.24483	4.4143	5.6529	4.16731	6.58155	5.41926	5.71425	5.65081	4.31699	6.24813	3.31807	7.22444	5.36324	5.86863	6.46135	2.48186	2.39739	5.5327	6.25847	7.71611	7.04417	0.274874	5.81509
Q9HAN9	NMNA1_HUMAN	NMNAT1	Nicotinamide/nicotinic acid mononucleotide adenylyltransferase 1 (NMN/NaMN adenylyltransferase 1) (EC 2.7.7.1) (EC 2.7.7.18) (Nicotinamide-nucleotide adenylyltransferase 1) (NMN adenylyltransferase 1) (Nicotinate-nucleotide adenylyltransferase 1) (NaMN adenylyltransferase 1)	1.53325	0.807234	1.23769	0.616595	-0.308942	0.307654	0.337202	0.660354	0.216601	0.41373	0.991063	0.993889	2.46005	1.78637	18/29	3.07665	1.48036	16/20	2.7677	1.45311	35/45		0.274874	3.0495	3.90334	0.274874	0.274874	4.31786	0.274874	0.274874	0.274874	4.10506	0.274874	3.97998	4.38021	4.28295	0.274874	4.80859	4.2373	3.89972	3.18048	0.274874	3.33151	2.89784	3.15815	3.72105	3.9444	3.58063	3.53929	0.274874	0.274874	3.72653	0.274874	4.21148	4.02969	3.52409	3.58782	3.7085	0.274874	0.274874	3.2669	4.15333	3.50631	4.39188	3.60386	3.27742	3.38721	0.274874	4.63032	3.77614	3.65194	3.06482	0.274874	0.274874	3.57203	0.274874	0.274874	2.07576	0.274874	3.00435	3.17464	2.59087	4.03363	3.28709	0.274874	3.79582	3.73387	2.58589	2.64138	3.8605	3.8202	4.05739	3.89154	3.21948	3.7801	3.50328	3.31705	3.29631	0.274874	4.35829	3.66332	0.274874	4.48036	3.06701	3.82454	3.48782	4.98535	2.47405	2.97798	0.274874	2.92476	4.23449	3.51207	3.9788	3.5231	0.274874
Q9UIW2	PLXA1_HUMAN	PLXNA1	Plexin-A1 (Semaphorin receptor NOV)	1.2568	0.71423	0.897645	0.329755	-0.485539	-0.155784	0.441894	0.734019	0.216673	0.413739	0.731625	0.792016	1.3984	1.52448	11/29	1.72816	1.43565	11/20	1.24262	1.29774	17/45		4.22451	3.21015	0.274874	4.15662	0.274874	3.49834	0.274874	0.274874	0.274874	0.274874	0.274874	2.93268	3.21703	0.274874	0.274874	0.274874	0.274874	0.274874	0.274874	4.25395	2.25168	2.77949	0.274874	0.274874	2.49921	0.274874	0.274874	0.274874	2.58224	0.274874	2.45035	0.274874	0.274874	2.74296	2.3654	3.63607	0.274874	0.274874	0.274874	3.27945	3.17547	2.30905	2.88517	2.93477	4.34864	1.96192	0.274874	0.274874	0.274874	2.90524	3.1276	0.274874	0.274874	0.274874	0.274874	0.274874	2.04215	2.86669	0.274874	2.50275	0.274874	0.274874	0.274874	0.274874	0.274874	1.8037	2.13577	0.274874	3.04024	3.37241	0.274874	0.274874	2.71735	0.274874	0.274874	0.274874	0.274874	0.274874	2.35263	0.274874	3.21592	3.23747	0.274874	2.6697	3.86633	3.39205	0.274874	0.274874	0.274874	0.274874	0.274874	0.274874	0.274874	2.9733
P16070	CD44_HUMAN	CD44	CD44 antigen (CDw44) (Epican) (Extracellular matrix receptor III) (ECMR-III) (GP90 lymphocyte homing/adhesion receptor) (HUTCH-I) (Heparan sulfate proteoglycan) (Hermes antigen) (Hyaluronate receptor) (Phagocytic glycoprotein 1) (PGP-1) (Phagocytic glycoprotein I) (PGP-I) (CD antigen CD44)	0.619774	1.1027	0.683424	-0.690185	0.141039	-0.549146	0.14027	0.492491	0.218618	0.415435	0.681955	0.74997	5.70178	1.34189	29/29	5.0116	1.80958	19/20	5.15264	2.36076	39/45		6.24362	6.69362	7.0138	6.7288	5.04781	8.24258	7.88463	5.29777	5.6621	5.51568	4.39466	6.87713	6.1238	4.17214	5.2654	4.46189	5.37967	6.05727	2.16242	4.56512	4.9061	7.20104	5.56442	3.36576	6.75875	5.08672	4.95379	6.74859	6.97669	4.79116	6.1478	5.75136	7.6443	3.4249	0.274874	6.79482	4.15375	5.68021	5.59033	4.12894	5.14181	5.59624	8.88927	4.63243	4.65521	2.4207	4.66377	4.44887	5.40126	8.02264	6.71087	6.74659	0.274874	7.29812	6.62862	0.274874	6.3667	4.75961	4.97322	4.87151	0.274874	5.24315	2.75391	0.274874	6.34514	7.66835	7.80906	8.29203	5.2392	3.67226	3.88274	4.35592	5.4786	0.274874	6.45326	5.85104	6.73899	6.43992	6.8986	5.74959	6.68092	0.274874	5.69467	5.41382	6.24185	6.60707	2.60951	6.24187	2.83987	7.28828	6.17378	8.33309	6.17616	4.66896
Q5T8D3	ACBD5_HUMAN	ACBD5	Acyl-CoA-binding domain-containing protein 5	1.62657	0.91121	1.48215	0.701834	-0.134144	0.56769	0.0535508	0.360347	0.218724	0.415435	0.262406	0.35268	2.56884	1.48656	21/29	3.27067	1.07551	18/20	3.13653	1.03445	41/45		0.274874	3.52694	3.61892	0.274874	3.03253	3.18906	3.7354	2.97387	0.274874	0.274874	4.33973	3.46689	3.87202	0.274874	0.274874	0.274874	3.50046	3.96989	4.17944	2.81633	3.15659	2.80092	3.6893	3.56968	3.40868	3.26301	2.8583	0.274874	3.3293	3.59039	3.14985	4.47265	4.29358	3.88073	0.274874	3.30093	3.53096	0.274874	3.50934	3.68651	3.21141	3.54393	3.65545	3.75853	3.47378	3.27934	3.69418	3.52149	3.31061	3.6641	0.274874	0.274874	2.85208	0.274874	2.74739	4.43186	3.87464	3.6236	3.69828	3.37979	3.69214	3.59677	3.40774	3.66339	3.20759	2.6537	2.88037	3.3743	2.96704	3.98774	3.16802	4.01121	2.88556	3.04104	3.18115	4.66318	0.274874	3.9864	4.22767	3.46449	2.76275	2.841	2.83222	4.0643	4.27667	2.62748	2.95938	2.87859	3.43313	3.08812	3.6357	3.16473	3.92404	3.22481
P40855	PEX19_HUMAN	PEX19	Peroxisomal biogenesis factor 19 (33 kDa housekeeping protein) (Peroxin-19) (Peroxisomal farnesylated protein)	1.04147	1.31102	1.36539	0.0586229	0.390689	0.449312	0.603439	0.829889	0.2188	0.415435	0.0353467	0.0669469	2.95696	1.24654	25/29	3.01558	1.2701	17/20	3.40627	0.875564	43/45		4.36758	3.10896	3.05713	0.274874	3.6757	5.02345	3.72365	2.70111	4.40631	2.59649	3.24593	2.86775	2.99175	2.89405	0.274874	3.47176	3.56471	3.39536	3.47629	4.64802	3.23345	3.20149	3.57433	3.33397	2.87731	0.274874	2.41064	0.274874	2.80511	3.24446	0.274874	3.67978	0.274874	3.84502	2.97557	3.01679	4.43464	3.23651	3.27415	4.22196	4.24651	3.33153	4.19615	3.31148	0.274874	3.43942	3.09221	3.1458	2.79501	3.83921	3.63071	0.274874	3.38973	2.59479	3.50038	4.07645	4.14817	3.50303	3.90459	4.06299	3.17862	4.47711	3.21499	3.80706	3.70159	4.03206	3.01988	2.50492	3.30233	3.76567	3.29441	4.21982	3.15555	3.06505	1.89857	4.05289	2.95718	4.45927	3.77962	3.55331	4.47487	3.89768	2.98678	3.26216	4.17784	3.50488	3.55171	3.15683	3.15689	3.28337	0.274874	3.41178	4.48938	3.28825
Q9UBS8	RNF14_HUMAN	RNF14	E3 ubiquitin-protein ligase RNF14 (EC 2.3.2.31) (Androgen receptor-associated protein 54) (HFB30) (RING finger protein 14)	1.35154	0.758042	1.02453	0.434606	-0.39965	0.0349561	0.706604	0.880895	0.21888	0.415435	0.53504	0.62134	3.83905	1.58785	25/29	4.27365	0.58384	20/20	3.874	1.10292	42/45		4.68492	5.67251	4.94318	4.60133	3.45756	4.12895	4.57162	4.82338	4.60319	0.274874	4.2093	3.53084	3.92837	0.274874	0.274874	6.00405	5.0152	4.25347	4.24261	5.91076	3.83626	3.72169	4.09347	4.01224	3.80116	3.78239	3.83391	4.57049	0.274874	3.59493	3.28745	3.41269	5.59431	4.66936	4.00891	4.21836	4.3595	4.7718	5.01531	5.02106	4.54297	4.44006	4.06596	4.00552	3.93505	4.52605	3.89678	3.64645	4.46056	4.57148	4.85587	0.274874	3.12204	3.78797	4.3354	3.83612	4.37272	4.09167	4.61668	4.08956	4.31526	4.90439	4.53106	4.40262	4.63605	4.23231	3.61395	3.42688	3.86926	3.62368	3.2657	0.274874	4.7911	3.46309	3.47344	4.01978	3.69462	4.2698	4.42571	4.26427	3.40748	4.19998	4.02848	4.17048	5.75539	4.66442	3.8615	3.8071	3.27057	3.91464	0.274874	4.75301	4.22572	4.54431
Q96FZ2	HMCES_HUMAN	HMCES	Abasic site processing protein HMCES (EC 4.-.-.-) (Embryonic stem cell-specific 5-hydroxymethylcytosine-binding protein) (ES cell-specific 5hmC-binding protein) (Peptidase HMCES) (EC 3.4.-.-) (SRAP domain-containing protein 1)	0.745565	1.42117	1.05958	-0.423593	0.50708	0.0834868	0.768021	0.909921	0.21888	0.415435	0.202889	0.285878	5.10369	0.346967	29/29	4.6801	1.58443	18/20	5.18718	0.88413	44/45		5.21176	4.99445	4.8995	5.49246	4.91296	5.68421	5.06824	4.29258	5.01928	5.29031	5.19425	5.01854	4.89374	5.03264	5.86076	5.14998	4.9885	4.96865	5.19589	5.83731	5.0011	5.14312	5.25877	5.21186	4.73479	4.72421	4.74092	5.54154	4.64483	5.37862	4.46213	0.274874	0.274874	5.44914	5.84483	5.5141	5.82283	4.79639	5.09641	4.88763	5.51921	4.58715	5.64027	4.61462	6.07154	5.14969	5.13799	4.28809	4.79162	5.5027	5.5397	0.274874	4.86501	5.6984	5.84699	5.47255	5.02581	6.11961	5.55478	4.95248	5.82202	4.81505	5.27835	5.42659	5.57945	4.80845	5.50809	4.74173	6.2788	4.55638	4.58532	4.86836	5.50324	4.43185	4.88836	5.41107	5.96383	4.91033	4.87583	5.65135	5.03859	4.82145	5.42797	4.75596	5.47899	6.31035	6.10513	5.53235	5.05126	4.93419	4.95392	5.36422	5.42993	5.4615
Q6NUM9	RETST_HUMAN	RETSAT	All-trans-retinol 13,14-reductase (EC 1.3.99.23) (All-trans-13,14-dihydroretinol saturase) (RetSat) (PPAR-alpha-regulated and starvation-induced gene protein)	1.18702	0.778244	0.923793	0.247349	-0.361706	-0.114358	0.0750896	0.396811	0.218895	0.415435	0.690172	0.756777	4.40834	0.481415	29/29	4.65569	0.552904	20/20	4.29398	1.03535	43/45		4.92548	4.10405	4.09013	5.34362	4.89047	4.88848	4.17325	4.28292	4.58548	4.58183	4.50899	4.67699	3.92293	2.9529	4.7613	5.07034	4.7387	4.34639	4.76706	4.78223	4.22969	4.00529	4.12159	3.84504	4.23323	4.34374	4.38308	4.59463	3.69193	4.53657	3.31854	5.43375	5.53881	5.38039	4.69917	4.85457	5.10275	4.97411	4.12839	4.9264	4.86576	4.88828	4.35105	4.49957	4.44647	4.54675	3.61453	4.48707	4.52077	4.92686	4.58198	5.37523	4.67486	3.60479	4.38199	4.71175	4.63106	5.05608	5.50848	4.85893	4.90551	4.28477	5.00812	4.42438	4.29753	3.98292	3.93203	4.69983	4.373	0.274874	3.45649	4.29849	3.98475	4.61973	3.60991	4.8741	5.18893	4.77232	4.73421	5.03058	3.51101	4.58733	3.39273	4.77187	4.22953	3.88298	4.57378	5.08057	3.5159	4.8001	0.274874	3.61414	5.35746	4.57227
Q9NZK5	ADA2_HUMAN	ADA2	Adenosine deaminase 2 (EC 3.5.4.4) (Cat eye syndrome critical region protein 1)	0.788517	1.2774	1.00725	-0.342786	0.35321	0.0104242	0.06563	0.383037	0.2189	0.415435	0.973501	0.982048	6.25895	0.59191	29/29	5.91617	0.796486	20/20	6.26938	1.20565	45/45		6.0851	5.84826	6.42097	6.91464	6.05246	7.58351	6.65793	6.39878	6.47853	6.07289	5.61684	6.02534	6.05504	6.06133	6.9287	5.93462	6.50449	6.22439	5.17528	7.83722	5.68975	6.65636	6.89947	5.60482	5.93847	5.44417	6.00386	6.43181	5.96461	6.603	5.80907	5.41809	4.58589	4.58973	5.8079	5.6665	7.31051	6.27044	5.89599	5.73614	5.86497	7.20952	7.15399	5.80254	6.38676	4.81718	6.56909	5.28243	5.5436	9.16438	8.10852	6.06938	5.54919	7.6927	6.85815	5.73496	5.45936	7.98707	5.79084	4.17691	8.38382	5.62429	4.68287	5.50323	6.1957	8.84285	7.00899	3.88811	6.53003	4.08097	5.5421	7.3738	7.51512	6.26504	6.71446	5.87744	6.48122	6.42321	6.31134	7.19007	6.61761	6.05408	6.37947	4.49378	6.9862	6.67919	5.43883	5.94914	4.17122	6.18482	5.84418	6.14309	5.36532	6.78896
O15031	PLXB2_HUMAN	PLXNB2	Plexin-B2 (MM1)	1.43661	0.780574	1.12138	0.522671	-0.357392	0.165279	0.409907	0.706612	0.2189	0.415435	0.723054	0.784416	3.72715	1.56758	25/29	4.24982	0.81673	20/20	3.89243	1.06766	44/45		4.04758	4.80644	4.86411	4.87855	4.08593	4.74501	3.3583	0.274874	0.274874	3.68005	3.16176	3.96845	4.27476	4.10472	0.274874	4.99316	4.84769	6.21955	4.23742	5.35735	3.75765	3.84212	3.72131	4.97465	3.02601	0.274874	3.36034	4.02679	4.64806	3.70616	3.25158	3.74176	5.00839	2.26412	4.77127	3.76313	4.24771	4.80637	6.05673	3.98229	3.53798	4.71457	5.33282	4.2757	4.09066	4.4185	4.89226	3.96512	4.16925	4.30247	2.4055	4.51904	6.40091	3.29927	3.45365	5.98234	2.80986	4.25515	2.52213	4.53621	4.59846	1.55506	0.274874	2.90503	3.12679	4.59713	4.60333	3.51659	3.81211	4.41287	4.75737	4.43	4.68253	3.40072	4.03115	3.73526	3.48763	4.25482	4.09032	3.59292	4.62135	4.99195	4.38751	2.7174	4.59893	4.37336	3.65395	2.83644	4.89237	4.7159	4.33938	3.75028	4.0342	2.89466
Q14165	MLEC_HUMAN	MLEC	Malectin	1.0679	0.880997	0.940815	0.0947735	-0.18279	-0.0880168	0.410026	0.706612	0.2189	0.415435	0.557301	0.64218	7.67146	0.45535	29/29	7.76623	0.576473	20/20	7.58344	0.545498	45/45		7.10663	7.91792	7.48836	6.96097	7.01751	8.37122	7.30114	7.23519	7.93269	6.85756	7.59013	7.71313	7.43025	7.26881	7.70778	8.54272	8.35997	7.97695	7.89101	7.58982	7.42617	8.47326	7.88723	8.05845	8.08865	7.22846	7.69417	7.80151	7.55455	7.92079	7.30996	7.794	8.45809	8.58893	7.51669	7.72781	8.95124	7.17166	6.70546	7.6089	7.59795	7.7335	8.3094	7.91481	6.5846	7.93725	8.0447	7.49948	7.94938	7.72707	8.23578	6.84198	7.74053	7.60795	8.33235	8.67757	7.84944	8.03882	7.60054	6.94476	6.7612	6.79836	8.13362	7.53934	7.59772	7.46046	6.64218	6.7351	8.08173	7.6505	7.58676	7.92298	7.25425	6.39461	7.04393	8.84956	7.47718	7.22397	7.68968	8.3524	7.98959	8.06006	8.16549	7.68354	7.85009	7.59516	7.87862	7.28086	7.30464	7.71579	7.09166	7.07049	7.71622	7.06023
P29353	SHC1_HUMAN	SHC1	SHC-transforming protein 1 (SHC-transforming protein 3) (SHC-transforming protein A) (Src homology 2 domain-containing-transforming protein C1) (SH2 domain protein C1)	1.17713	0.915942	1.07819	0.235278	-0.126672	0.108607	0.410026	0.706612	0.2189	0.415435	0.764968	0.819099	4.44234	0.888297	28/29	4.67762	0.373068	20/20	4.55095	0.468884	45/45		3.82939	4.58107	4.45326	4.91334	4.79612	4.90098	3.71056	0.274874	4.63916	5.15739	4.81321	4.48975	4.81651	4.77673	4.31735	5.06757	4.94079	4.48936	4.8466	5.35512	4.43174	4.84822	4.73205	4.56522	4.22703	4.07778	4.48861	4.04507	4.24296	4.70715	3.81883	4.5571	4.66962	4.25045	5.43768	4.49913	5.02101	4.64179	5.04894	4.58594	5.08554	4.84764	4.59141	4.40019	5.19395	4.25009	4.8442	4.70076	4.40093	3.70618	4.02352	4.99774	4.27541	4.4665	5.35428	4.75607	5.29821	4.29389	4.98107	4.56026	5.05602	4.38816	4.23707	4.58765	3.9624	4.60263	3.73768	4.30631	4.05898	4.65742	4.75898	4.67389	4.37855	4.88637	3.54435	4.92239	4.68764	4.98347	4.35728	3.92586	4.92684	5.27853	4.44846	4.21566	4.57973	4.0714	4.35496	4.29421	4.99999	4.6369	5.3635	4.48726	5.57026	4.13864
P62258	1433E_HUMAN	YWHAE	14-3-3 protein epsilon (14-3-3E)	0.908777	1.10505	1.00425	-0.138002	0.144116	0.00611339	0.457797	0.743111	0.2189	0.415435	0.673928	0.743165	10.6935	0.358961	29/29	10.5555	0.455603	20/20	10.6996	0.304363	45/45		11.244	10.6423	10.4533	10.5787	10.1781	11.0559	10.6091	10.7156	10.9531	10.8505	10.4635	10.3213	10.4553	10.9798	11.1877	11.1383	11.1639	10.7187	10.9241	11.5313	10.2803	10.5554	10.6458	10.7452	10.3025	9.99962	10.5449	10.4733	10.4006	10.3722	9.87828	9.20643	10.3325	10.6406	11.1047	10.288	10.6633	11.0861	10.5694	10.6753	10.7749	10.8872	11.1007	10.4504	10.7968	10.6665	11.0186	10.3736	10.2249	10.5966	10.6249	11.1527	10.9468	10.7024	10.8366	10.9116	10.5149	10.6493	10.5189	11.1502	10.9639	10.5124	10.7892	10.5963	10.7441	10.9077	10.5541	10.0531	10.8804	10.8336	10.3993	10.0529	10.6939	9.90706	10.6269	10.5145	10.8203	10.8591	10.4112	10.8791	11.2251	10.7105	11.3292	10.7207	10.8768	10.809	10.4711	10.4082	10.9781	10.8316	10.1185	10.8794	10.4954	11.0263
Q13098	CSN1_HUMAN	GPS1	COP9 signalosome complex subunit 1 (SGN1) (Signalosome subunit 1) (G protein pathway suppressor 1) (GPS-1) (JAB1-containing signalosome subunit 1) (Protein MFH)	1.06484	1.11138	1.18344	0.0906385	0.152351	0.242989	0.618219	0.837247	0.2189	0.415435	0.0353943	0.0669469	4.51963	0.501924	29/29	4.61026	0.460714	20/20	4.76261	0.388215	45/45		4.80012	4.525	4.80494	4.5852	5.02204	4.87263	4.95043	4.1556	4.27882	3.96154	4.28543	4.40247	4.23341	4.28171	3.9609	5.42073	5.1976	4.74256	4.95565	5.37782	4.54999	4.56944	4.58031	4.7245	4.22103	3.51592	4.48498	3.13815	4.47024	4.80643	3.94097	3.72248	5.5652	4.70046	4.69539	4.50633	5.15324	4.55232	4.7839	4.57507	4.53536	5.10433	5.01933	4.06473	5.14679	4.62973	4.27636	4.03837	4.38849	5.05582	4.63005	5.04639	4.17953	4.67323	4.72072	5.49188	4.79743	4.76798	4.86894	5.58538	5.0343	5.41488	4.29755	4.83318	5.25221	4.42497	4.19722	4.60176	4.94242	5.39397	5.0877	4.35977	4.87936	3.98748	4.15932	4.66569	4.3096	4.47396	4.83564	4.95753	4.54365	4.877	4.36131	4.83042	4.75698	4.77959	4.94657	4.62467	4.23704	4.6798	4.3627	5.13928	4.7337	5.51907
O15305	PMM2_HUMAN	PMM2	Phosphomannomutase 2 (PMM 2) (EC 5.4.2.8)	0.96424	0.932118	0.898785	-0.0525365	-0.101415	-0.153951	0.846765	0.943147	0.2189	0.415435	0.324392	0.419014	6.32394	0.512073	29/29	6.2714	0.573857	20/20	6.16999	0.460915	45/45		7.17616	5.67789	5.87626	6.12652	6.24219	6.29193	6.06357	6.37844	6.47736	6.68527	5.93667	5.58925	5.73483	6.26708	6.60886	6.6841	6.94905	6.55957	5.62657	7.41435	5.96511	7.34102	6.29628	6.31282	6.25974	6.23401	6.64033	6.64286	5.33607	6.69914	5.6132	4.6786	5.42184	6.13427	7.22877	6.61652	6.69698	6.43046	6.58042	6.44904	6.51604	6.29718	6.45198	6.28942	6.49018	6.15113	6.93902	6.06342	5.6804	6.37435	6.29866	6.5449	6.16294	6.04239	6.35018	6.68823	5.0794	5.94307	6.42158	5.21954	6.57384	6.15781	6.3545	5.12324	6.27468	5.43637	5.86154	6.41455	6.1095	5.87364	5.8191	5.72289	6.76642	6.39063	5.60507	6.32371	6.25349	6.09802	6.68792	6.86014	6.68963	6.48732	5.86675	6.22396	6.06706	5.78699	6.23798	6.61441	6.16432	6.89045	6.12392	5.48746	7.11089	6.06589
P40938	RFC3_HUMAN	RFC3	Replication factor C subunit 3 (Activator 1 38 kDa subunit) (A1 38 kDa subunit) (Activator 1 subunit 3) (Replication factor C 38 kDa subunit) (RF-C 38 kDa subunit) (RFC38)	1.18255	1.08392	1.2818	0.241905	0.116264	0.358169	0.95944	0.985982	0.2189	0.415435	0.191341	0.272285	4.01738	1.19304	27/29	4.25929	0.483029	20/20	4.37555	0.954311	44/45		0.274874	4.00325	4.78227	3.93788	3.83446	5.26882	4.1466	0.274874	5.09746	4.77127	3.20063	4.16966	4.2012	4.54171	4.73054	4.57604	4.83638	4.26142	5.34402	3.68822	4.16353	3.90421	4.8455	4.59525	3.49382	2.70523	3.92333	4.36821	4.56336	3.92694	3.79215	4.07952	4.29559	3.62642	4.4241	4.14054	5.14481	4.3427	3.57	3.58303	5.16223	5.20835	4.32533	4.24622	4.04454	4.21899	4.12648	4.33025	4.59751	4.40398	4.23793	0.274874	5.5713	3.69284	4.88376	5.72577	4.96987	5.11123	4.33239	5.28524	5.3086	5.54645	3.72918	5.64936	5.45536	4.57366	3.29083	4.20896	3.60079	4.64274	3.85372	2.58515	4.28261	3.58443	3.61318	3.99443	4.26081	4.50504	3.72677	4.39122	4.70648	5.07472	4.89146	4.46102	5.50914	4.35382	4.04343	4.30036	4.82527	3.98963	3.18721	5.18358	4.80295	4.27814
Q5T751	LCE1C_HUMAN	LCE1C	Late cornified envelope protein 1C (Late envelope protein 3)	1.06839	0.641952	0.685858	0.0954451	-0.639463	-0.544018	0.99174	0.999132	0.220587	0.418252	0.160391	0.235574	2.69243	1.98882	19/29	2.78787	2.08424	14/20	2.14841	1.61074	29/45		0.274874	0.274874	3.61338	5.54891	0.274874	0.274874	0.274874	3.36612	5.19857	4.34154	3.34713	3.82747	3.67245	0.274874	5.15707	3.46883	0.274874	0.274874	1.8463	2.11922	4.11218	2.62848	0.274874	3.53692	0.274874	5.16634	3.87987	5.46815	5.03273	2.45795	3.75876	4.58591	7.86747	0.274874	3.70684	5.29627	3.49173	0.274874	3.89709	4.18821	2.17068	2.44218	2.7267	2.93916	0.274874	0.274874	0.274874	4.57925	0.274874	0.274874	0.274874	4.54868	2.34534	2.9913	0.274874	0.274874	0.274874	0.274874	5.37322	3.11954	2.80287	3.10502	5.9062	0.274874	3.77501	0.274874	3.42712	3.61482	4.53559	0.274874	0.274874	3.74986	3.76305	0.274874	2.55734	2.80997	0.274874	2.20797	3.06424	0.274874	3.50391	2.22875	2.5001	1.72298	3.09184	2.19307	2.35826	2.51446	0.274874	0.274874	3.68465	2.0526	2.73264	0.274874
Q9BXV9	GON7_HUMAN	GON7	EKC/KEOPS complex subunit GON7	1.23158	1.35389	1.66742	0.300508	0.437109	0.737616	0.501122	0.772796	0.221151	0.419193	0.0465923	0.0837365	4.13936	2.02529	24/29	4.43987	1.99035	17/20	4.87698	1.8128	40/45		6.01326	3.95425	4.52246	3.57898	5.89174	6.52809	4.77132	5.09597	0.274874	6.68186	6.33438	5.37138	0.274874	5.48423	5.82021	4.7057	4.45581	3.7198	6.4872	4.13886	4.86857	4.38525	3.57409	3.76573	3.40546	0.274874	0.274874	0.274874	5.11265	4.923	4.31086	3.49175	0.274874	5.97085	7.00456	4.03125	4.72049	0.274874	6.42456	4.12854	5.87349	6.10948	5.14778	4.61819	4.99022	5.64948	0.274874	4.90843	5.6699	4.36874	6.84849	6.52102	5.53399	6.04168	6.3344	5.72548	6.16064	6.35177	6.4275	6.1354	6.2481	6.31257	5.52893	5.68976	5.7163	6.70664	5.30799	0.274874	5.31534	5.09461	5.77786	4.97658	5.03725	0.274874	4.2988	5.10302	4.58172	4.93486	3.67729	4.36554	5.53498	5.49438	0.274874	5.52494	4.53249	5.66669	0.274874	5.47995	5.15978	3.74334	3.93852	5.88471	0.274874	6.00772
Q13332	PTPRS_HUMAN	PTPRS	Receptor-type tyrosine-protein phosphatase S (R-PTP-S) (EC 3.1.3.48) (Receptor-type tyrosine-protein phosphatase sigma) (R-PTP-sigma)	1.36406	0.699715	0.954451	0.447903	-0.515161	-0.0672575	0.168922	0.517591	0.222229	0.42098	0.762918	0.818883	1.49839	1.29009	15/29	1.94629	1.46956	12/20	1.43113	1.50143	19/45		0.274874	3.19287	3.02972	0.274874	2.82812	2.08119	3.15141	0.274874	0.274874	2.29307	0.274874	0.274874	2.60188	2.31374	0.274874	0.274874	0.274874	0.274874	0.274874	0.274874	2.1468	2.35295	2.53411	2.86174	0.274874	4.3783	1.50621	0.274874	2.33297	2.45321	1.89413	0.274874	0.274874	3.02126	3.59112	3.48688	0.274874	0.274874	3.24978	3.06174	2.8899	3.24821	3.78383	2.32917	0.274874	0.274874	3.71766	0.274874	0.274874	0.274874	0.274874	0.274874	0.274874	0.274874	4.11044	4.43678	0.274874	1.9002	0.274874	3.61866	0.274874	2.43686	0.274874	0.274874	0.274874	2.38746	0.274874	1.17537	2.8544	0.274874	0.274874	0.274874	0.274874	0.274874	3.2103	0.274874	2.57937	0.274874	1.66965	4.33153	3.77469	3.7183	3.76356	2.4719	0.274874	0.274874	2.319	0.274874	0.274874	0.274874	0.274874	0.274874	4.14335	2.35241
Q6ZS11	RINL_HUMAN	RINL	Ras and Rab interactor-like protein	0.898651	1.25644	1.1291	-0.154167	0.329346	0.175179	0.607241	0.834032	0.222521	0.421276	0.64792	0.722447	1.22161	1.19545	12/29	1.06745	1.02987	8/20	1.39679	0.968812	27/45		0.274874	2.30959	0.274874	0.274874	0.274874	2.37575	0.274874	0.274874	0.274874	0.274874	2.07202	0.274874	0.274874	0.274874	0.274874	2.86496	3.38291	2.08579	2.99865	3.38226	0.274874	2.81346	0.274874	0.274874	2.29739	0.274874	2.53824	0.274874	1.63289	0.274874	0.274874	0.274874	0.274874	1.92209	1.91985	0.274874	1.98276	0.274874	0.274874	0.274874	2.54123	2.61202	3.07153	1.95516	0.274874	2.04578	0.274874	0.274874	0.274874	2.3205	0.274874	0.274874	0.274874	1.76795	0.274874	2.88267	2.06011	1.76325	0.274874	0.274874	2.3639	0.274874	1.94747	0.274874	0.274874	2.05736	2.18633	0.274874	2.5259	0.274874	2.5147	0.274874	2.22346	1.49825	1.68845	0.274874	0.274874	1.98972	2.07406	1.96366	0.274874	0.274874	3.22403	0.274874	2.39713	2.1392	1.95166	2.08032	1.82269	2.37237	0.274874	2.02839	1.77716	2.28723
Q12982	BNIP2_HUMAN	BNIP2	BCL2/adenovirus E1B 19 kDa protein-interacting protein 2	0.958331	1.2968	1.24276	-0.0614043	0.374951	0.313547	0.818603	0.932711	0.222521	0.421276	0.36727	0.463684	1.57243	1.42706	14/29	1.51102	1.3199	10/20	1.88597	1.49503	25/45		3.08117	3.59642	0.274874	0.274874	3.63932	3.73755	3.28827	0.274874	0.274874	2.49066	2.54059	2.37319	3.07935	0.274874	0.274874	0.274874	3.77639	0.274874	3.04404	0.274874	1.91695	2.2412	0.274874	2.67213	0.274874	0.274874	0.274874	0.274874	0.274874	0.274874	2.7061	0.274874	3.21025	2.34411	0.274874	2.94466	0.274874	0.274874	0.274874	0.274874	2.96833	2.81658	0.274874	1.85216	3.73322	2.68887	0.274874	0.274874	2.2074	3.14292	2.95169	3.04282	3.36839	3.70646	2.80258	0.274874	0.274874	3.16463	3.33854	0.274874	3.53809	0.274874	0.274874	2.76744	0.274874	3.65497	0.274874	2.99161	0.274874	0.274874	0.274874	3.65777	2.75813	0.274874	0.274874	0.274874	0.274874	4.10409	0.274874	2.49739	3.7145	3.70869	3.05354	2.20328	0.274874	0.274874	3.5976	0.274874	2.74047	0.274874	0.274874	2.92475	3.03498	2.90592
Q9UPN4	CP131_HUMAN	CEP131	Centrosomal protein of 131 kDa (5-azacytidine-induced protein 1) (Pre-acrosome localization protein 1)	1.28409	1.35724	1.74282	0.360747	0.44068	0.801427	0.685337	0.870741	0.223157	0.421761	0.135043	0.203995	2.04781	1.56999	17/29	2.40856	1.35046	15/20	2.84924	1.14278	39/45		0.274874	3.48951	3.86765	0.274874	0.274874	3.75505	4.02447	0.274874	0.274874	0.274874	2.68578	3.58494	0.274874	0.274874	0.274874	0.274874	3.38843	3.745	3.24535	3.39366	4.07252	2.25669	2.71029	2.65954	3.32273	0.274874	3.26452	0.274874	2.622	3.24377	0.274874	0.274874	0.274874	2.82123	2.64374	2.99256	4.18978	0.274874	3.36011	3.24605	3.30618	4.05915	2.08361	2.64672	3.64135	3.00114	2.73817	2.82329	0.274874	2.61059	3.31116	0.274874	3.26019	0.274874	0.274874	4.50198	3.2631	3.30303	0.274874	3.18608	3.14092	3.23713	4.13489	3.28871	3.2217	3.29242	2.65874	2.90183	0.274874	4.20753	3.04831	0.274874	3.5354	3.50046	2.81866	3.42409	4.93741	4.17188	2.7694	3.19276	3.12514	2.94445	3.03691	2.1489	3.61955	2.52724	2.78715	3.42871	2.72205	2.71164	2.80963	3.19953	3.16414	3.4232
P52732	KIF11_HUMAN	KIF11	Kinesin-like protein KIF11 (Kinesin-like protein 1) (Kinesin-like spindle protein HKSP) (Kinesin-related motor protein Eg5) (Thyroid receptor-interacting protein 5) (TR-interacting protein 5) (TRIP-5)	1.09629	1.45989	1.60047	0.132633	0.54586	0.678493	0.740452	0.899504	0.223614	0.421761	0.0727528	0.121753	1.48222	1.65825	11/29	1.61485	1.58089	9/20	2.16071	1.76979	29/45		0.274874	0.274874	4.2075	0.274874	0.274874	0.274874	2.4731	0.274874	2.5838	0.274874	0.274874	0.274874	0.274874	0.274874	2.5392	0.274874	3.41258	3.78816	5.01759	0.274874	3.32503	0.274874	4.65516	0.274874	3.4033	0.274874	0.274874	0.274874	2.63113	0.274874	2.91129	0.274874	3.94205	2.4587	0.274874	0.274874	3.46199	0.274874	0.274874	3.20868	3.67228	2.48026	4.39162	0.274874	0.274874	2.74652	0.274874	0.274874	0.274874	3.94628	1.76601	0.274874	5.05449	0.274874	2.85136	0.274874	0.274874	0.274874	2.17594	3.50415	2.62223	4.66904	2.55091	3.7876	1.45461	2.77525	0.274874	0.274874	0.274874	1.61007	2.14378	0.274874	4.2135	4.14022	1.19194	0.274874	0.274874	3.79108	6.36363	3.34261	0.274874	0.274874	5.64898	2.29332	4.04063	4.01948	0.274874	1.03777	0.274874	3.50853	0.274874	1.8468	3.93106	2.55272
Q92805	GOGA1_HUMAN	GOLGA1	Golgin subfamily A member 1 (Golgin-97)	1.15033	0.854557	0.983026	0.202053	-0.226751	-0.0246982	0.79868	0.920846	0.223665	0.421761	0.437313	0.533548	2.36492	1.16234	23/29	2.56697	1.09732	17/20	2.34022	0.971421	39/45		0.274874	2.96706	2.7799	0.274874	2.55452	2.43976	4.34192	0.274874	2.05769	0.274874	3.12792	2.85827	2.65503	2.71425	0.274874	2.17388	2.89519	2.73212	3.03604	3.08165	3.05467	3.18085	3.37354	2.83684	3.61972	2.89795	2.85313	0.274874	2.70139	3.74851	2.8157	0.274874	2.34752	2.69992	2.54277	3.4308	2.4515	3.48174	0.274874	3.82298	3.86096	2.62688	2.72321	2.84615	0.274874	2.57722	3.16911	3.03707	2.3327	2.86893	2.63312	0.274874	2.6925	2.67639	1.38607	2.02712	1.7951	2.73586	2.9447	3.28426	2.36862	2.4319	2.46699	2.2572	2.6415	2.24732	2.27672	3.83353	3.29705	2.8675	2.52946	2.81424	2.78876	3.2274	2.37172	3.58961	0.274874	0.274874	2.82085	3.10605	0.274874	1.56796	3.52821	2.00559	0.274874	3.07407	1.99731	3.37479	2.497	3.3907	2.93993	2.23571	2.06877	0.274874
P63267	ACTH_HUMAN	ACTG2	Actin, gamma-enteric smooth muscle (EC 3.6.4.-) (Alpha-actin-3) (Gamma-2-actin) (Smooth muscle gamma-actin) [Cleaved into: Actin, gamma-enteric smooth muscle, intermediate form]	0.975994	0.886891	0.8656	-0.035056	-0.173171	-0.208227	0.625395	0.841692	0.224253	0.421761	0.0840964	0.137097	8.73758	2.13681	28/29	8.70252	2.19222	19/20	8.52935	1.96562	43/45		5.70421	10.2532	9.6305	10.8735	9.12993	9.63995	9.24088	0.274874	9.706	5.17529	9.14622	9.99541	9.61501	9.77791	10.0125	8.98316	10.9542	9.89033	9.39093	9.49243	8.87781	8.07201	8.77739	8.69785	8.30641	5.7125	8.84642	9.02704	10.186	8.55724	8.74187	10.0821	10.8216	8.8572	0.274874	9.38686	8.79926	10.2863	6.20294	8.97425	9.24675	10.0565	9.0062	8.83064	9.4004	8.57022	8.78468	9.24649	9.92414	8.78408	8.7099	10.1468	9.16358	8.82606	9.81626	8.31636	9.58392	9.08129	8.55388	9.07906	9.53008	8.33001	8.21833	8.69454	7.76531	9.39886	8.2486	0.274874	9.85797	8.59058	7.91562	8.80035	7.99556	0.274874	8.91519	8.78495	9.56518	9.8883	9.17071	7.3189	10.3175	9.10606	9.00498	9.39508	10.9616	8.75468	8.09108	8.55494	8.30423	9.56252	10.131	7.39217	7.5232	9.1219
O43240	KLK10_HUMAN	KLK10	Kallikrein-10 (EC 3.4.21.-) (Normal epithelial cell-specific 1) (Protease serine-like 1)	0.745462	1.60169	1.194	-0.423793	0.679593	0.2558	0.398443	0.700876	0.224268	0.421761	0.833368	0.875271	5.30782	1.72573	27/29	4.88403	2.07415	18/20	5.56362	1.34848	45/45		6.15175	6.17227	6.06874	0.274874	5.56267	2.72529	0.274874	4.76612	5.92791	6.43522	3.72969	6.55967	6.23411	7.07197	6.90008	5.67296	5.99618	5.709	5.34184	4.64515	3.96302	6.01927	6.08205	6.09766	6.28757	5.79665	5.0801	7.58437	4.79584	7.35107	6.40381	4.42265	8.30934	2.98647	6.59798	4.72267	5.37303	0.274874	0.274874	6.25499	4.50366	4.10388	3.67115	4.76433	4.74575	3.89919	6.87688	5.75216	6.39187	7.07818	5.28128	7.61497	6.08244	2.38603	6.99188	6.83267	3.95519	2.49305	5.66569	3.7339	6.14244	5.78314	6.76712	6.34101	5.90013	6.76798	4.44737	4.46541	5.95619	7.03376	5.85061	6.42633	6.88395	7.86744	4.96726	7.43131	6.07761	6.62651	4.8059	6.01477	5.42796	3.66548	6.83965	3.55674	4.56535	3.45795	5.03583	3.26364	5.54707	5.8928	5.33955	6.07588	6.09252	4.93118
Q13813	SPTN1_HUMAN	SPTAN1	Spectrin alpha chain, non-erythrocytic 1 (Alpha-II spectrin) (Fodrin alpha chain) (Spectrin, non-erythroid alpha subunit)	1.0663	1.08987	1.16213	0.0926146	0.124161	0.216775	0.242138	0.580458	0.224273	0.421761	0.0344392	0.0655746	7.58353	0.363487	29/29	7.67615	0.389547	20/20	7.80031	0.439198	45/45		7.5412	7.6742	7.46804	7.34862	7.72319	8.34787	7.79526	7.45789	7.18104	7.44162	7.40027	7.12251	7.72344	7.46775	7.46689	8.26459	8.0828	7.67039	8.10554	7.96271	7.43424	7.76825	7.83566	7.7145	7.58812	6.96809	7.25666	6.76875	7.3424	7.66553	7.06054	6.77463	7.72568	8.01656	7.81486	7.54399	8.50198	7.47746	7.91951	7.83837	7.99418	7.86445	7.62189	7.49221	8.10614	7.30439	7.95784	7.31263	7.53011	8.19301	7.56002	8.168	8.62517	7.49362	7.66225	8.31015	7.65959	8.19294	8.14972	8.4724	8.63206	8.1131	7.16394	7.85254	7.89519	8.25542	7.27827	7.64318	8.00753	8.02125	7.06254	7.85789	7.6229	7.5599	7.13683	7.75882	7.02605	7.62582	7.11066	6.96624	7.71076	7.53421	8.50308	8.29034	7.7082	8.03263	8.01458	7.3059	7.27873	7.73609	7.68657	8.16238	7.96214	8.01128
P13284	GILT_HUMAN	IFI30	Gamma-interferon-inducible lysosomal thiol reductase (EC 1.8.-.-) (Gamma-interferon-inducible protein IP-30) (Legumaturain)	0.757507	1.34876	1.0217	-0.400668	0.431639	0.0309706	0.250425	0.587011	0.224273	0.421761	0.964673	0.975204	7.87541	0.971711	29/29	7.47474	1.15516	20/20	7.90638	1.42218	45/45		7.60545	7.73997	7.82691	10.1971	7.48294	7.38275	8.58335	8.21314	8.25055	7.89359	8.52259	7.51892	8.96441	7.011	9.7616	6.70851	8.36946	7.83462	6.25804	7.87023	7.5489	7.27083	8.8835	6.38218	6.67036	6.16556	8.81598	8.6051	8.04933	7.6633	5.19945	8.50371	8.66411	6.70937	6.16058	6.09395	7.17835	9.25618	5.95205	8.16038	8.61001	9.32739	6.36185	8.4828	7.50281	7.03431	7.36745	7.92112	7.34566	8.50289	10.7629	9.06504	6.66237	6.62773	6.85905	6.6643	5.54433	7.2732	7.67751	3.98731	9.17663	8.85588	9.57082	5.49425	5.43425	7.95654	8.17925	7.27582	6.98985	7.7321	8.78218	8.68443	9.61183	7.96994	10.02	7.79072	7.18395	7.17952	9.26102	8.36411	7.97757	7.85564	7.24989	7.78593	10.1268	7.41248	8.5188	10.3857	6.24273	7.76152	7.67034	7.11764	8.2318	10.3105
Q9BV79	MECR_HUMAN	MECR	Enoyl-[acyl-carrier-protein] reductase, mitochondrial (EC 1.3.1.104) (2-enoyl thioester reductase) (Nuclear receptor-binding factor 1) (HsNrbf-1) (NRBF-1)	1.1051	1.11091	1.22766	0.144172	0.151736	0.295907	0.44557	0.734019	0.224273	0.421761	0.0283506	0.0556957	5.06234	0.53686	29/29	5.20651	0.539056	20/20	5.35825	0.522924	45/45		5.27373	4.74848	4.4969	4.31607	5.46622	5.26025	5.77903	4.95307	5.00769	4.75845	6.23203	5.08152	5.11664	4.51806	5.54096	5.56113	5.34676	5.25512	5.46975	5.96087	5.02616	4.99235	4.8146	4.67737	5.71753	4.61628	4.12599	3.99588	4.69906	5.46427	4.61412	5.69948	4.96556	5.68721	5.26082	4.77771	6.49023	5.03847	5.14357	5.07266	5.84931	5.0151	4.71812	5.01915	6.01724	5.34983	5.13147	4.36059	4.4554	4.97917	5.95185	5.56674	4.80754	4.90151	4.88193	6.03868	6.1097	5.54777	6.14253	6.14211	5.18521	5.21253	5.82936	6.22011	6.01706	5.54051	4.48204	5.35338	4.98525	5.82607	5.18162	5.20152	5.3566	5.8321	5.37687	5.50414	4.9465	5.60927	5.50487	6.26024	5.38696	5.00754	5.24849	5.6133	4.38913	5.17699	5.2657	4.635	4.94462	4.78453	4.0895	5.55451	4.71218	5.81802
Q15365	PCBP1_HUMAN	PCBP1	Poly(rC)-binding protein 1 (Alpha-CP1) (Heterogeneous nuclear ribonucleoprotein E1) (hnRNP E1) (Nucleic acid-binding protein SUB2.3)	1.01858	1.11045	1.13108	0.0265618	0.151144	0.177706	0.618219	0.837247	0.224273	0.421761	0.0693814	0.116922	10.4846	0.419575	29/29	10.5111	0.390508	20/20	10.6623	0.342869	45/45		10.3751	10.8484	10.6328	9.71638	10.1766	10.2681	9.76488	9.75307	10.2862	9.93653	10.4628	10.5169	10.5422	10.0649	10.4354	10.3489	11.4507	10.9732	11.1519	10.8817	10.4924	10.8525	10.7494	10.6832	10.2348	10.2094	10.9269	10.7636	10.554	10.6994	10.5807	9.8603	10.5549	10.5664	11.295	10.6018	10.7328	9.92999	9.91397	10.6341	10.6885	10.4071	10.9436	10.728	10.7042	9.8034	10.916	10.2857	10.3769	10.8985	10.3922	10.2441	11.0188	10.3865	10.8978	10.8255	10.4185	10.8126	11.1609	10.6974	11.3734	10.7575	10.5283	10.5651	10.6264	10.5816	10.4421	10.705	10.6162	10.7592	10.8746	10.6413	11.0007	10.5926	10.0898	11.0679	9.98901	10.3544	10.6058	10.5106	10.5674	10.155	10.8694	10.1589	11.2534	10.5963	10.638	10.1806	10.7949	11.2236	10.3364	11.3678	11.0125	10.2148
P60983	GMFB_HUMAN	GMFB	Glia maturation factor beta (GMF-beta)	1.2458	0.875632	1.09086	0.317074	-0.191603	0.125471	0.721846	0.886983	0.224273	0.421761	0.665858	0.736889	4.62705	1.46271	27/29	4.94412	0.667731	20/20	4.75252	0.782136	45/45		3.79812	5.71782	5.61354	3.95587	0.274874	4.01427	3.09757	3.3595	4.46191	4.77868	5.01649	4.56704	5.49178	4.37087	0.274874	6.21585	6.54019	5.83895	5.65232	4.50552	4.8044	5.28525	5.11819	5.50707	4.70117	5.00631	5.84422	4.50475	5.86701	5.20975	5.08073	3.91503	5.20595	4.88252	5.41757	5.09139	5.25674	4.88799	4.97049	5.59312	5.43885	3.97145	4.97663	5.93522	4.38414	3.04782	5.50238	5.23225	4.88242	4.06987	3.19843	4.67476	5.0367	4.70694	5.11758	5.55664	4.43286	3.96042	5.27103	5.32696	5.53263	5.05817	4.95479	4.66039	5.31377	4.82707	4.19286	4.89528	5.04478	4.89387	5.13178	4.5486	5.2772	4.48204	4.15968	4.80374	3.239	4.46504	4.63138	3.83619	5.14292	3.23255	5.42187	4.49722	6.89519	5.28134	4.07785	3.42242	5.55703	5.75663	5.19314	6.13102	4.74732	3.20638
Q9BQ61	TRIR_HUMAN	TRIR	Telomerase RNA component interacting RNase (EC 3.1.13.-) (Exoribonuclease TRIR)	1.07298	1.1696	1.25496	0.101627	0.226014	0.327641	0.783611	0.915887	0.224273	0.421761	0.0513192	0.0904759	4.93833	0.48578	29/29	5.03996	0.54336	20/20	5.26597	0.664094	45/45		5.28945	5.35019	5.01491	4.932	5.15999	5.9819	5.26955	5.22918	5.42918	5.0589	5.10928	4.52384	4.988	5.3175	5.10908	5.31777	4.80807	4.35437	5.78334	4.72187	4.36834	4.48008	4.73064	4.37643	3.72487	4.33903	4.41533	5.20268	4.82579	5.20455	4.9708	4.35464	4.78465	5.91964	5.89457	5.24733	6.03885	4.88133	5.72765	4.86017	4.62477	4.81335	5.45905	4.29057	4.83912	5.02763	4.55713	4.18726	5.1161	5.95836	5.77386	5.70062	5.65771	5.53003	6.01631	6.0695	5.68987	6.23092	6.26154	6.60641	6.14553	6.20127	5.55217	6.1524	5.69728	5.07237	4.81765	4.47681	5.33335	5.47511	5.51555	4.85421	4.68896	4.40467	4.03633	4.62514	4.11042	4.43789	4.77118	4.96656	5.00617	4.42409	4.90347	4.91471	5.71239	5.51537	5.02503	4.91585	4.7591	4.41096	4.52194	6.10345	4.80178	5.12442
P53621	COPA_HUMAN	COPA	Coatomer subunit alpha (Alpha-coat protein) (Alpha-COP) (HEP-COP) (HEPCOP) [Cleaved into: Xenin (Xenopsin-related peptide); Proxenin]	1.01016	0.91131	0.920569	0.0145834	-0.133986	-0.119403	0.799284	0.920846	0.224273	0.421761	0.272991	0.363754	8.66577	0.364298	29/29	8.68035	0.363815	20/20	8.54636	0.356319	45/45		9.15681	8.45176	8.7483	8.17175	8.6379	9.31011	8.68639	8.62315	8.40083	8.48672	8.46233	8.05782	8.11008	8.11809	8.34511	9.03313	9.11051	9.00779	9.19102	8.56373	8.40975	9.35606	8.91084	8.65481	8.45359	8.59911	8.9207	8.86761	8.46146	9.20008	8.2244	7.92842	8.75259	8.88591	9.33935	8.60997	9.38431	8.28434	8.58032	8.63548	8.88184	8.70481	8.56366	8.61224	8.40275	8.70039	8.98332	8.46001	8.47281	8.85875	8.99953	8.4811	8.90966	8.4127	9.15924	9.15358	8.40484	8.67275	8.80727	8.57709	9.1272	8.02597	8.7508	7.8271	8.55664	8.41041	8.0844	8.70047	8.34251	8.2023	7.72355	7.96718	9.12472	8.43106	7.92711	9.0222	8.59808	8.54873	8.51891	8.75456	8.50711	8.78684	8.78032	8.48768	8.21531	8.34569	8.74703	8.62107	8.05558	8.87758	8.42787	8.53228	8.53302	8.58859
Q96PU8	QKI_HUMAN	QKI	KH domain-containing RNA-binding protein QKI (Protein quaking) (Hqk) (HqkI)	0.974134	0.87091	0.848383	-0.0378079	-0.199405	-0.237213	0.862725	0.951021	0.224273	0.421761	0.137876	0.207517	5.11711	0.60844	29/29	5.0793	0.519024	20/20	4.8799	0.687726	45/45		5.51082	5.20287	5.23842	5.80663	4.48571	6.40511	4.49834	5.80063	4.91666	5.12522	5.30725	5.39752	5.81548	5.77939	5.06976	5.35812	5.83234	5.16413	6.0883	4.09402	4.6118	4.42476	4.81958	4.86703	4.16371	4.82047	4.37564	4.26487	5.15164	4.45686	4.86044	4.98157	4.45728	5.25189	5.36929	5.006	4.62213	5.2699	6.37778	4.67891	5.48456	5.82608	4.98226	5.44926	4.36248	4.47343	5.3915	4.80973	5.47469	4.59458	4.64775	5.79168	4.90215	4.53118	5.42858	5.76499	4.7314	5.47902	5.05311	4.85754	5.41852	4.63797	4.35469	4.85365	4.57821	4.37669	4.01114	5.64023	4.01682	5.43397	4.69918	4.23423	4.90454	4.39599	3.77792	4.70163	5.15065	5.59895	4.92818	3.71857	5.85631	6.10593	5.39308	4.4029	6.55513	3.97063	4.57567	4.18756	6.14563	5.20789	5.38429	4.09875	3.76059	4.73736
P28908	TNR8_HUMAN	TNFRSF8	Tumor necrosis factor receptor superfamily member 8 (CD30L receptor) (Ki-1 antigen) (Lymphocyte activation antigen CD30) (CD antigen CD30)	0.788244	2.26808	1.7878	-0.343286	1.18147	0.838187	0.520983	0.781563	0.224676	0.422262	0.589368	0.671276	4.50412	2.95521	20/29	4.16084	2.95543	13/20	5.34231	2.27101	38/45		5.62437	0.274874	6.01508	6.54323	6.89165	0.274874	6.41441	0.274874	0.274874	5.75829	0.274874	6.8104	0.274874	5.24524	0.274874	6.61455	0.274874	0.274874	5.33621	5.89444	6.17123	6.50198	7.47223	6.93688	7.37319	7.46858	7.03385	7.13212	4.90772	6.30738	0.274874	6.08455	0.274874	5.28845	5.66727	0.274874	0.274874	6.29	0.274874	6.64562	5.66602	0.274874	6.57777	6.74164	6.48749	5.8023	6.57371	7.16039	0.274874	5.95716	6.31894	0.274874	5.9964	5.583	5.49383	0.274874	0.274874	5.61443	6.37319	0.274874	0.274874	5.64894	6.49534	5.40006	5.74239	0.274874	5.94906	7.01612	0.274874	6.23202	6.21442	6.77975	6.4411	7.58615	6.73384	7.16576	7.00872	6.62949	6.74912	7.29768	6.46532	6.17787	6.84257	5.98883	5.9296	5.74362	5.83457	6.13045	5.00077	7.54688	5.76816	6.44588	6.63473	5.54359
Q99942	RNF5_HUMAN	RNF5	E3 ubiquitin-protein ligase RNF5 (EC 2.3.2.27) (RING finger protein 5) (Ram1 homolog) (HsRma1)	1.18587	1.4589	1.73006	0.245942	0.544877	0.79082	0.635806	0.844836	0.225151	0.423027	0.0296979	0.0579207	1.02286	1.26	8/29	1.26881	1.40824	7/20	1.81368	1.49361	24/45		0.274874	3.42094	0.274874	0.274874	0.274874	0.274874	0.274874	0.274874	0.274874	0.274874	3.11589	3.02189	0.274874	0.274874	0.274874	0.274874	0.274874	0.274874	3.52134	3.0693	2.03815	3.31319	0.274874	0.274874	0.274874	0.274874	0.274874	0.274874	2.39001	2.60362	0.274874	3.90143	0.274874	0.274874	3.23389	0.274874	2.96299	0.274874	0.274874	0.274874	2.89189	0.274874	3.20163	0.274874	0.274874	0.274874	3.00733	0.274874	0.274874	3.72205	2.82451	0.274874	3.88988	3.17551	0.274874	3.54595	2.87713	3.03548	0.274874	3.70514	3.13772	3.71731	3.20887	2.68289	3.16271	4.16755	0.274874	2.93339	0.274874	0.274874	2.88557	0.274874	3.59426	0.274874	0.274874	0.274874	2.93161	0.274874	2.69713	0.274874	0.274874	3.40293	0.274874	0.274874	0.274874	2.3783	2.77875	2.81947	0.274874	0.274874	0.274874	0.274874	0.274874	2.56935
Q96JG9	ZN469_HUMAN	ZNF469	Zinc finger protein 469	1.68433	0.714155	1.20287	0.752177	-0.485692	0.266485	0.08021	0.40533	0.2281	0.427377	0.241543	0.329492	0.869401	1.00707	9/29	1.62158	1.51486	10/20	1.13589	1.0508	21/45		0.274874	1.41711	0.274874	0.274874	0.274874	3.58389	0.274874	0.274874	0.274874	0.274874	0.919667	0.274874	3.19176	0.274874	0.274874	0.274874	2.13913	0.274874	0.274874	2.44845	1.71194	2.43445	0.274874	1.86876	0.274874	0.274874	0.274874	0.274874	0.274874	0.274874	0.274874	2.28377	0.274874	1.41404	0.274874	2.81969	2.24259	2.37013	0.274874	3.43658	0.274874	3.644	3.93106	3.20116	0.274874	4.33981	0.274874	0.274874	0.274874	2.05555	2.11458	0.274874	0.274874	0.274874	1.57567	1.50916	2.16667	3.19766	2.43837	0.274874	0.274874	0.274874	0.274874	0.274874	0.274874	0.274874	1.67704	0.274874	2.76689	0.274874	1.81084	2.18304	0.993698	0.274874	0.274874	0.274874	0.274874	0.274874	0.274874	1.81719	0.274874	1.37704	2.22153	0.274874	0.274874	0.274874	2.99666	1.75305	1.74788	2.02998	0.274874	1.79178	0.274874	4.29367
O95183	VAMP5_HUMAN	VAMP5	Vesicle-associated membrane protein 5 (VAMP-5) (Myobrevin)	1.17856	0.705717	0.831729	0.237025	-0.502839	-0.265814	1	1	0.228248	0.427377	0.325877	0.42067	2.15027	1.99663	14/29	2.3873	1.85618	12/20	1.88446	1.66488	23/45		0.274874	4.60774	4.31882	0.274874	0.274874	0.274874	0.274874	0.274874	0.274874	0.274874	0.274874	3.61031	4.55439	0.274874	0.274874	0.274874	4.88948	4.15315	3.63934	0.274874	3.79697	4.08009	3.8302	0.274874	3.51589	0.274874	4.41898	4.39306	4.42642	3.0353	3.7321	0.274874	5.42623	2.78199	3.5939	3.83095	3.2204	0.274874	4.15705	0.274874	4.29921	0.274874	3.29772	4.59729	0.274874	0.274874	3.57485	0.274874	0.274874	3.30333	0.274874	0.274874	4.48977	3.15009	0.274874	2.9778	0.274874	3.29061	0.274874	0.274874	4.31214	0.274874	0.274874	0.274874	2.62253	2.56243	0.274874	4.74035	3.29066	0.274874	3.50119	0.274874	0.274874	3.20882	0.274874	0.274874	0.274874	3.67909	4.32219	3.36946	0.274874	0.274874	3.24455	2.17004	4.56736	2.81325	0.274874	0.274874	0.274874	4.00514	0.274874	2.86056	2.98684	3.28531
Q6PIY7	GLD2_HUMAN	TENT2	Poly(A) RNA polymerase GLD2 (hGLD-2) (EC 2.7.7.19) (PAP-associated domain-containing protein 4) (Terminal nucleotidyltransferase 2) (Terminal uridylyltransferase 2) (TUTase 2)	1.17776	1.35267	1.59312	0.236047	0.435811	0.671858	0.606665	0.833426	0.228582	0.427377	0.0464924	0.0835812	1.00384	1.15743	9/29	1.23988	1.22647	8/20	1.67569	1.3069	25/45		0.274874	0.274874	0.274874	0.274874	0.274874	3.0563	0.274874	0.274874	0.274874	0.274874	0.274874	0.274874	0.274874	0.274874	0.274874	0.274874	3.07718	0.274874	3.32454	1.98993	1.41305	0.274874	2.88251	0.274874	3.00834	2.76608	2.09585	0.274874	0.274874	0.274874	0.274874	0.274874	0.274874	0.274874	2.91379	0.274874	0.274874	0.274874	0.274874	2.61554	2.71762	0.274874	2.58931	2.59989	2.10235	3.14573	2.81494	0.274874	0.274874	0.274874	0.274874	0.274874	0.274874	2.59004	0.274874	0.274874	0.274874	3.5024	0.274874	3.33356	3.23052	2.69067	0.274874	0.274874	2.30537	2.13313	2.76417	0.274874	2.78687	3.15925	2.78122	0.274874	2.79776	3.61076	0.274874	0.274874	2.46313	2.67034	1.99576	2.80188	0.274874	2.23981	3.04544	0.274874	0.274874	3.00354	0.274874	0.274874	2.87667	2.56424	0.274874	3.55764	2.44345	2.56111
Q96M96	FGD4_HUMAN	FGD4	FYVE, RhoGEF and PH domain-containing protein 4 (Actin filament-binding protein frabin) (FGD1-related F-actin-binding protein) (Zinc finger FYVE domain-containing protein 6)	0.928074	0.813589	0.755071	-0.107688	-0.297629	-0.405316	0.894782	0.961946	0.229128	0.427377	0.302691	0.396325	3.88306	1.2558	27/29	3.77537	1.29956	18/20	3.47774	1.65529	38/45		4.89549	4.01858	4.77899	5.20491	3.78665	5.33735	3.36466	4.32117	4.02471	3.88791	3.13608	3.11562	5.29004	5.18839	4.15554	4.47166	4.68672	4.19529	5.41823	3.23204	3.35245	0.274874	4.23013	4.29141	3.28989	3.09963	2.77789	0.274874	4.50752	4.10354	4.01525	4.45859	4.83067	0.274874	3.52574	3.13934	3.2183	4.12226	4.6137	3.68548	4.10443	4.66844	4.32627	4.47763	4.3047	0.274874	5.1046	3.79239	4.46635	3.41698	3.03474	5.71472	5.36783	4.42732	5.65836	5.4122	5.56877	3.43431	3.6888	4.65297	5.87621	3.2766	3.22465	4.03686	3.2177	3.60311	3.24828	0.274874	3.44812	4.3014	2.35933	0.274874	3.3842	3.53836	0.274874	3.84319	0.274874	4.55135	3.81137	0.274874	5.62805	2.97628	6.06392	4.10599	3.31871	4.2639	0.274874	2.65209	4.58157	3.65791	4.00102	3.99083	3.23631	0.274874
Q9Y3E5	PTH2_HUMAN	PTRH2	Peptidyl-tRNA hydrolase 2, mitochondrial (PTH 2) (EC 3.1.1.29) (Bcl-2 inhibitor of transcription 1)	1.25993	0.861305	1.08519	0.333347	-0.215403	0.117943	0.0750896	0.396811	0.229739	0.427377	0.346612	0.442192	4.48051	0.867392	29/29	4.81385	0.822617	20/20	4.59845	0.762487	45/45		4.81118	4.1352	4.13964	4.21962	5.06644	5.57023	3.72145	5.60528	4.47795	4.57476	6.1579	4.56076	4.43142	3.39554	4.27286	2.55317	5.06978	4.50821	4.96464	6.57248	3.36734	5.03708	4.79704	3.18602	4.45575	4.6487	3.77167	4.15137	3.71118	4.97558	2.94494	5.44788	5.01506	4.75574	5.38616	5.13909	5.21549	5.24243	4.84627	3.26626	5.68602	5.88558	5.074	3.88756	6.00832	4.42101	4.64817	3.68703	4.74446	4.85665	5.22778	5.41455	4.15988	4.38348	5.41551	5.07692	5.75019	5.17918	5.3332	4.81398	4.31988	5.08695	4.41696	3.54971	5.11992	4.06973	3.61329	5.41001	4.32128	4.51275	5.25633	4.2646	5.22578	6.12342	4.27221	4.359	4.13242	3.65732	4.40475	4.77055	4.05978	5.09039	1.69634	3.63534	4.55107	3.62454	4.92052	4.82968	4.05363	4.78231	3.86278	5.07103	4.891	5.36361
Q16774	KGUA_HUMAN	GUK1	Guanylate kinase (EC 2.7.4.8) (GMP kinase) (Guanylate kinase 1)	1.17633	0.902177	1.06126	0.234291	-0.148518	0.0857736	0.0856342	0.410885	0.229739	0.427377	0.28779	0.37956	5.50114	0.447208	29/29	5.73543	0.517903	20/20	5.58692	0.367364	45/45		5.83301	5.55261	5.31934	5.32507	4.70335	5.65776	5.09114	5.89417	5.70782	5.33348	6.23049	5.44653	5.29904	5.21248	5.79721	5.01685	6.27228	5.24474	6.68598	6.08043	5.54186	5.65065	5.47898	5.3559	5.10829	4.71479	5.53798	5.29222	5.1487	5.64654	4.985	4.95648	4.88553	5.94823	6.79386	5.50415	6.10954	5.57774	6.0898	5.51223	6.14185	6.10775	5.70153	5.56248	6.75955	5.74992	5.61511	5.80878	5.25264	5.6867	5.80439	5.70351	5.64799	5.32669	5.98745	5.87158	5.9475	5.75864	5.54851	5.61	5.57191	5.41955	5.54833	5.17865	5.26334	5.20889	5.29931	5.8549	4.98953	4.93616	5.44723	5.2631	5.43317	5.60919	5.02324	6.05911	5.97826	5.8535	6.00623	5.54159	5.56911	6.30454	5.48936	5.66349	6.51515	5.65055	5.13446	5.8146	5.03709	5.47728	5.2877	5.33669	6.44021	5.31286
Q9NUQ8	ABCF3_HUMAN	ABCF3	ATP-binding cassette sub-family F member 3	1.33624	0.920961	1.23063	0.418179	-0.118788	0.299391	0.163482	0.512536	0.229739	0.427377	0.657829	0.73061	4.43937	1.20678	27/29	4.85755	0.372092	20/20	4.73876	0.471716	45/45		5.0055	4.6454	4.45699	4.8879	5.01518	5.49634	4.82531	0.274874	0.274874	4.42392	4.8029	4.4022	4.55372	4.47577	4.88582	5.34871	5.12602	4.60317	4.16557	5.35771	4.13476	5.05656	4.75467	4.47349	4.45114	4.31851	4.63693	5.26037	4.62754	5.06959	4.50125	5.18643	5.26809	5.47959	4.98478	5.28954	4.81432	4.93439	5.13866	4.93478	4.71702	4.22599	5.24879	4.51964	4.59922	4.99222	4.28311	4.24056	4.72307	5.58815	5.26262	4.39789	4.4681	4.77865	4.7198	4.93178	4.5536	5.52962	4.8678	4.93406	4.9816	5.22822	5.14866	3.98629	5.39571	4.05637	4.65351	4.46888	4.83362	4.07775	4.37103	4.29788	5.95822	4.23139	4.48795	5.44884	5.13959	4.50263	4.77912	5.14673	4.53326	4.1528	4.61501	4.64349	5.23349	4.65792	4.70028	4.26299	3.64462	4.7867	4.68146	4.28502	4.99151	4.82981
P81605	DCD_HUMAN	DCD	Dermcidin (EC 3.4.-.-) (Preproteolysin) [Cleaved into: Survival-promoting peptide; DCD-1]	0.793955	1.19406	0.948029	-0.332871	0.255873	-0.0769976	0.163493	0.512536	0.229739	0.427377	0.633984	0.709458	9.47235	0.92838	29/29	9.13948	1.11219	20/20	9.39536	0.91753	45/45		9.48156	9.13163	9.60404	8.92377	7.9347	8.72052	8.05612	8.85109	8.97468	8.97099	7.85153	9.42466	9.28804	8.84759	9.2368	10.9004	11.282	10.3381	9.54209	8.41057	9.65354	9.79177	10.3914	10.5519	10.1672	11.4125	9.37535	10.4873	9.09633	9.0848	9.81116	8.44979	11.9439	7.80933	9.15071	8.61756	8.80471	8.45691	8.05735	10.4663	9.47806	8.72099	9.15348	9.46677	7.92467	8.21604	10.5686	10.7764	7.83211	8.66616	7.77892	9.801	8.48761	8.37036	8.81683	10.0257	8.97233	8.08297	8.77006	8.63849	9.02899	8.23847	9.54231	8.02116	8.77004	8.71522	10.1055	10.1483	10.2807	11.4164	9.7294	10.0759	9.50248	9.66091	8.92366	10.4168	8.72477	9.26985	9.03386	9.21684	10.2682	8.09242	11.1669	9.00434	11.1819	8.5668	8.51071	9.20148	10.0872	10.4993	10.7553	10.389	9.86663	9.96886
P01591	IGJ_HUMAN	JCHAIN	Immunoglobulin J chain (Joining chain of multimeric IgA and IgM)	0.77474	1.39846	1.08345	-0.368217	0.483843	0.115626	0.285543	0.615535	0.229739	0.427377	0.346612	0.442192	9.76795	1.17433	29/29	9.39973	1.63754	20/20	9.88358	1.84849	45/45		8.40209	9.34057	9.18473	9.9545	9.83654	11.2855	11.0018	9.17642	9.80672	9.85517	9.98572	10.7774	9.75682	10.1065	9.38028	8.47554	10.1742	8.99368	10.8122	5.45912	9.10276	11.4813	9.47237	10.2967	9.63499	10.0772	10.4498	11.7595	9.23052	8.91449	8.88768	6.93206	10.2303	8.24242	10.7502	9.15187	7.86612	9.18815	10.5135	9.29117	8.78527	11.735	8.86592	8.59133	5.32423	11.7543	11.0647	11.3258	10.5803	5.3685	11.6961	8.27984	6.38919	11.7105	12.6875	10.7401	9.20088	4.76956	7.73596	11.7286	10.237	9.01789	12.0718	9.63379	10.7566	9.83322	11.2238	11.2337	7.4182	11.7625	12.0108	11.2156	9.92951	11.1673	11.5305	8.17809	10.1101	9.95866	8.43872	11.9702	11.6986	11.5091	7.65005	7.59691	10.0574	10.3069	10.1842	8.07295	11.2978	10.8079	9.51358	10.2892	9.45887	8.31285
Q8N2K0	ABD12_HUMAN	ABHD12	Lysophosphatidylserine lipase ABHD12 (EC 3.1.-.-) (2-arachidonoylglycerol hydrolase ABHD12) (Abhydrolase domain-containing protein 12) (hABHD12) (Monoacylglycerol lipase ABHD12) (EC 3.1.1.23) (Oxidized phosphatidylserine lipase ABHD12) (EC 3.1.-.-)	1.23969	0.847929	1.05117	0.309974	-0.237984	0.0719893	0.313971	0.639697	0.229739	0.427377	0.748128	0.805376	4.65221	0.89711	28/29	4.96218	0.657285	20/20	4.7242	0.777999	45/45		5.094	5.02356	4.81727	5.25881	5.03468	5.03267	4.48232	5.57173	4.54707	4.61247	4.85466	4.83437	4.6301	4.7463	4.99786	4.80503	4.79965	4.80684	4.64366	5.45461	4.16625	4.54099	5.05602	4.69072	4.38586	4.39543	4.67654	0.274874	4.67979	4.92948	4.28408	6.41447	5.03871	4.24771	4.82735	4.2262	5.11191	6.69646	5.11522	4.8965	4.23871	5.2836	5.01893	5.21173	5.26424	4.36371	4.90742	4.39238	4.77489	5.41421	4.23434	6.86323	4.98846	3.63054	5.39607	5.35033	6.9114	5.00466	4.21031	4.72997	4.87637	4.58465	3.94244	4.99974	3.81027	4.81903	3.99702	4.74026	3.80543	4.69159	4.4174	4.87512	4.14378	4.14796	3.94006	5.47382	4.70299	5.46853	5.3049	5.08922	4.6976	5.28414	5.54503	4.6743	5.59867	4.77503	4.25477	2.94469	4.10048	5.13761	4.24117	4.37557	5.07986	3.31599
Q9HCU5	PREB_HUMAN	PREB	Prolactin regulatory element-binding protein (Mammalian guanine nucleotide exchange factor mSec12)	1.12873	0.906198	1.02285	0.174696	-0.142102	0.0325943	0.313971	0.639697	0.229739	0.427377	0.816128	0.861245	7.39605	0.588998	29/29	7.57075	0.546617	20/20	7.42865	0.499128	45/45		7.16693	6.96611	7.32751	6.95693	7.59871	7.28071	6.8384	7.35322	7.01715	6.41065	7.3444	7.20872	6.55131	6.54286	6.34564	7.93299	8.22473	8.08266	7.65466	8.3701	7.75674	8.17334	8.10978	7.36356	8.37497	7.65642	7.82963	7.11195	6.93475	8.32144	6.8808	7.80076	7.35645	7.91371	7.95155	7.11986	7.67668	7.09766	6.66711	7.92661	7.77169	7.81189	8.13529	7.39711	8.51063	6.69453	8.05424	7.50294	6.82404	7.48078	7.43277	7.53223	7.36435	6.53467	7.49291	7.27384	7.06687	7.42448	6.70708	7.84857	7.22131	7.22414	7.09623	7.39482	7.65874	7.57023	6.79919	7.56887	7.3079	8.02873	7.8575	7.80649	7.40021	8.05265	7.06353	8.45541	6.92386	7.0805	7.83453	7.3793	6.42186	7.48939	7.23891	6.91836	6.99917	6.90751	8.35446	7.24509	7.44212	7.96646	7.74254	7.66379	9.00969	7.00709
P29728	OAS2_HUMAN	OAS2	2'-5'-oligoadenylate synthase 2 ((2-5')oligo(A) synthase 2) (2-5A synthase 2) (EC 2.7.7.84) (p69 OAS / p71 OAS) (p69OAS / p71OAS)	1.09109	1.11371	1.21516	0.125775	0.155367	0.281142	0.410026	0.706612	0.229739	0.427377	0.0450525	0.0815598	4.65765	0.663598	29/29	4.78343	0.511144	20/20	4.93879	1.04718	44/45		5.73823	4.62064	5.40326	4.85066	4.90584	5.17335	5.31957	5.67389	5.21819	4.57933	4.55499	3.66334	5.59005	4.26055	5.10444	5.1877	4.26612	4.09292	5.21441	4.74724	2.86807	3.824	4.43337	4.12657	4.24392	3.83991	4.41524	4.50421	4.65188	4.75691	3.67671	4.84406	4.32517	4.9252	5.25622	5.04809	4.55789	5.2664	4.75251	3.82862	4.57939	5.29612	5.22919	5.32434	4.81883	4.45	4.92439	4.17719	5.6313	4.85029	5.74244	5.47867	5.59927	4.6752	5.17928	6.60043	6.27467	4.56306	4.96795	5.31359	5.62864	5.83766	4.76185	5.02956	6.81477	5.25567	4.98048	5.38942	4.29491	5.86563	4.58138	3.90534	5.75167	4.61638	3.78327	3.73246	5.03854	4.80963	4.28057	5.9628	4.06293	4.69435	5.43798	4.3788	3.01448	4.73022	5.24833	5.71792	5.27105	4.21858	0.274874	5.90623	4.68372	5.0408
Q9Y4X5	ARI1_HUMAN	ARIH1	E3 ubiquitin-protein ligase ARIH1 (EC 2.3.2.31) (H7-AP2) (HHARI) (Monocyte protein 6) (MOP-6) (Protein ariadne-1 homolog) (ARI-1) (UbcH7-binding protein) (UbcM4-interacting protein) (Ubiquitin-conjugating enzyme E2-binding protein 1)	1.08372	1.09201	1.18343	0.115996	0.126981	0.242977	0.44557	0.734019	0.229739	0.427377	0.0383961	0.07147	5.16394	0.493144	29/29	5.27994	0.319815	20/20	5.40692	0.457884	45/45		5.57941	5.33386	5.58129	4.96446	4.55948	5.70509	5.66672	4.90607	5.41801	4.07899	5.44079	4.69235	4.90796	5.30184	5.96789	4.71125	5.82328	5.19212	5.64449	5.8754	4.99024	5.02431	5.00211	4.89726	4.34463	4.51592	4.69158	5.71381	5.22378	5.23403	4.76982	4.74795	4.93203	5.72606	5.70015	5.10778	5.4982	5.36355	5.63258	5.20127	5.5114	5.79937	5.28154	5.21733	5.55445	5.30388	5.09851	4.80947	5.10944	5.83891	6.06814	4.79675	5.07789	5.59879	5.98759	6.02354	5.29894	5.20138	5.58171	5.89075	5.0072	5.3885	5.67212	5.16776	5.36315	4.68807	4.75887	5.02467	6.18464	5.69106	4.90737	5.16784	5.72403	4.92899	5.17568	5.29277	5.86261	5.99508	5.52384	5.46247	5.48269	4.79139	5.77266	5.36414	5.0383	5.64439	5.67832	5.22172	5.15847	5.32653	3.97276	5.60629	5.68743	6.21526
Q9HA64	KT3K_HUMAN	FN3KRP	Ketosamine-3-kinase (EC 2.7.1.172) (Fructosamine-3-kinase-related protein) (FN3K-RP) (FN3K-related protein) (Protein-psicosamine 3-kinase FN3KRP) (EC 2.7.1.-)	1.20276	0.886614	1.06638	0.266347	-0.173622	0.0927242	0.508541	0.77442	0.229739	0.427377	0.572272	0.65614	5.39775	1.1664	28/29	5.6641	0.499915	20/20	5.49048	0.593891	45/45		6.64628	5.77344	5.97443	5.02113	5.32786	5.01749	4.59723	6.28292	4.96889	6.08585	6.3601	4.71638	5.67358	5.94683	5.50254	5.83193	6.12837	5.79587	5.96749	6.66817	5.38749	5.88966	5.17163	5.31809	4.15873	5.68824	4.53487	0.274874	5.82451	6.31235	4.90299	4.86014	4.74375	5.21692	5.96891	6.42283	6.13387	5.37237	6.12259	5.17769	5.82375	6.06506	5.95104	5.8863	5.66122	5.80589	6.02197	5.26572	5.56668	6.18828	5.88632	5.58686	5.67841	5.6656	5.70948	5.72346	5.12582	6.00358	5.37103	6.14683	5.80644	5.50163	4.5237	5.30471	4.96071	5.23519	5.30937	4.65861	5.4	5.57947	5.8007	4.48149	4.92412	5.11874	4.28285	5.98248	5.97598	7.0007	6.30047	4.74387	6.49959	6.34001	5.81264	5.08412	5.8052	5.37368	4.21468	5.72691	5.276	5.65203	4.93251	5.9343	4.93265	5.51034
Q9BZJ0	CRNL1_HUMAN	CRNKL1	Crooked neck-like protein 1 (Crooked neck homolog) (hCrn)	1.1774	1.18562	1.39594	0.235601	0.245636	0.481237	0.691605	0.872817	0.229739	0.427377	0.0693794	0.116922	4.38842	1.21046	27/29	4.62402	0.546494	20/20	4.86966	0.566232	45/45		3.97047	4.77217	4.90334	4.05332	4.28417	5.41618	4.7023	0.274874	4.91054	4.43634	4.63562	3.83526	5.13618	4.93335	4.41128	4.55301	5.00911	0.274874	5.39617	5.06446	4.60507	4.65666	4.85143	5.22458	4.88697	4.32513	5.00266	4.00051	4.73813	5.05698	3.70148	5.32998	4.37434	4.65942	5.20812	4.90905	4.78259	3.79028	4.57093	5.03744	5.00617	3.61321	5.03099	5.01069	4.07064	4.4563	5.21546	3.87243	4.78391	4.72801	4.59102	3.52837	4.63474	4.45384	5.23642	5.1104	5.43832	4.93695	5.47023	5.96824	5.38131	5.0386	4.70804	5.92539	4.94716	4.60542	4.49154	5.15909	4.90614	5.01349	5.1404	4.50092	4.60009	4.79516	4.43257	4.7591	4.10581	3.80966	4.75072	4.51474	5.10564	4.90906	5.38481	4.7647	5.71568	4.72585	4.83092	3.36759	5.67316	5.00136	4.35437	5.9278	5.30621	4.38549
Q9H2K8	TAOK3_HUMAN	TAOK3	Serine/threonine-protein kinase TAO3 (EC 2.7.11.1) (Cutaneous T-cell lymphoma-associated antigen HD-CL-09) (CTCL-associated antigen HD-CL-09) (Dendritic cell-derived protein kinase) (JNK/SAPK-inhibitory kinase) (Jun kinase-inhibitory kinase) (Kinase from chicken homolog A) (hKFC-A) (Thousand and one amino acid protein 3)	1.06472	1.14682	1.22104	0.0904761	0.197636	0.288112	0.910918	0.968358	0.229739	0.427377	0.277865	0.369296	5.03103	1.08402	28/29	5.12151	0.553969	20/20	5.31914	0.546541	45/45		5.42253	6.34963	6.13948	4.21344	4.44004	5.29678	5.09499	4.86761	5.18983	4.35663	4.93758	4.67618	4.88538	4.61053	0.274874	5.0972	6.45634	6.00764	5.50936	5.82415	4.60623	5.44499	5.29915	5.03384	4.86309	4.90235	5.28767	4.87438	5.93803	5.32067	4.77256	5.22723	6.40885	4.97304	4.7276	4.83516	4.66663	5.53668	3.647	5.3635	5.05321	4.88781	5.78784	5.59569	5.38477	4.6239	5.39167	5.03732	5.18904	5.80852	4.76307	5.68819	5.39596	4.86054	5.47474	6.39668	4.72025	4.94144	5.33927	4.72557	6.45591	5.20427	5.06141	4.55586	5.57678	5.40872	5.11395	5.54876	4.90166	5.10887	5.64606	5.01861	5.74403	4.85784	4.82514	5.4279	5.2453	4.81327	5.98489	5.4118	5.88441	5.04038	6.26254	5.09015	6.47351	5.2343	5.42996	4.53703	4.26822	5.93825	4.65922	5.96587	5.84729	4.7051
Q9H8Y5	ANKZ1_HUMAN	ANKZF1	tRNA endonuclease ANKZF1 (EC 3.1.-.-) (Ankyrin repeat and zinc finger domain-containing protein 1) (Zinc finger protein 744)	1.19053	1.28439	1.5291	0.251599	0.361087	0.612686	0.959421	0.985982	0.229739	0.427377	0.324356	0.419014	3.89545	1.56351	25/29	4.14705	1.03561	19/20	4.50814	0.424842	45/45		0.274874	4.57385	3.8847	3.89772	4.20751	4.91538	0.274874	0.274874	0.274874	3.80795	4.51723	3.30753	3.92776	4.33374	4.3333	4.76447	5.5304	4.8567	4.43088	5.14898	4.28224	4.7268	4.86281	4.47061	4.37169	4.52676	5.08984	5.56586	3.53383	4.86871	3.60286	4.15061	0.274874	4.69466	4.08694	4.72499	4.09059	3.57621	4.44618	4.24455	4.9251	3.64086	4.89946	4.7311	4.99917	3.76924	5.03601	4.27157	3.9073	4.40926	4.47587	3.84955	4.51236	4.06826	4.98081	4.20793	4.0958	5.14673	4.7462	4.27819	4.96927	4.22779	4.46509	4.40181	4.60908	3.8688	4.17442	4.57221	4.64116	4.2441	4.08891	4.20191	4.87624	4.88949	4.14891	5.12477	4.77479	3.74122	4.12396	4.50464	4.41092	4.50337	4.82824	4.32109	4.56724	4.58539	4.7607	4.51761	4.50963	4.80013	4.16195	5.32688	6.0168	4.1366
O15397	IPO8_HUMAN	IPO8	Importin-8 (Imp8) (Ran-binding protein 8) (RanBP8)	1.44766	1.5473	2.23997	0.533727	0.629754	1.16348	0.391614	0.698532	0.231194	0.429955	0.0302976	0.0589235	1.59374	1.86879	10/29	2.12746	1.98393	10/20	2.75722	2.01269	29/45		0.274874	0.274874	4.3295	0.274874	0.274874	0.274874	2.94688	0.274874	0.274874	0.274874	0.274874	0.274874	0.274874	0.274874	0.274874	4.21265	4.35545	3.80047	4.02142	4.35511	0.274874	4.49483	0.274874	3.98531	0.274874	4.49417	0.274874	0.274874	0.274874	3.39485	0.274874	0.274874	0.274874	0.274874	2.83231	0.274874	4.48864	0.274874	0.274874	4.36939	2.98905	5.13983	3.85459	0.274874	3.54134	0.274874	3.97092	5.21963	0.274874	3.93486	2.37747	5.24414	3.92068	0.274874	4.60031	5.21187	3.34314	0.274874	4.38417	5.55808	4.80328	3.59726	3.0715	4.06718	4.47232	3.46217	3.19871	5.47027	0.274874	5.34339	3.5939	0.274874	4.17291	0.274874	0.274874	0.274874	0.274874	6.33921	3.0934	3.87743	0.274874	0.274874	3.99085	2.86579	5.02177	0.274874	0.274874	0.274874	0.274874	0.274874	0.274874	4.01578	3.59095	3.05409
Q9BWH6	RPAP1_HUMAN	RPAP1	RNA polymerase II-associated protein 1	1.02879	1.27393	1.31061	0.0409541	0.349285	0.390239	0.991873	0.999132	0.232457	0.431656	0.346183	0.442192	3.24141	2.08436	23/29	3.28236	1.2612	19/20	3.63165	1.49362	42/45		0.274874	4.6168	2.40969	0.274874	2.35473	2.61996	2.48241	0.274874	0.274874	0.274874	3.11783	2.6526	2.28668	2.29861	0.274874	6.6431	7.25676	5.94091	5.3609	3.16266	3.93528	5.18995	4.96191	5.04256	4.73188	4.29392	5.35596	4.27259	1.36389	4.02873	2.2391	2.0072	2.59612	3.50658	3.51737	3.10564	2.8269	2.99024	0.274874	5.19896	2.68807	2.58644	4.111	5.75139	3.8008	3.1429	5.171	3.98736	2.11655	3.6316	2.53803	0.274874	4.65198	2.98823	2.71658	3.5788	3.40039	3.63405	2.67974	3.80298	4.54631	3.63695	3.85067	3.06746	3.35596	4.87659	1.46598	5.17474	3.10989	4.67741	2.84034	1.18591	4.77229	3.96556	4.51695	4.21176	3.03789	5.38357	5.19861	4.99253	0.274874	2.25711	5.90597	2.67352	6.79344	3.50867	2.45803	3.16775	4.19984	5.50444	0.274874	5.79999	5.51109	3.32993
Q9H8M7	MINY3_HUMAN	MINDY3	Ubiquitin carboxyl-terminal hydrolase MINDY-3 (EC 3.4.19.12) (Dermal papilla-derived protein 5) (Deubiquitinating enzyme MINDY-3) (Protein CARP)	0.977631	0.749953	0.733177	-0.0326375	-0.415128	-0.447766	0.373315	0.684688	0.232929	0.431949	0.0929526	0.149321	2.53536	1.86473	18/29	2.50273	1.38914	15/20	2.0876	1.46174	29/45		4.7226	4.23769	3.67387	0.274874	3.80141	3.83231	0.274874	0.274874	0.274874	3.68377	0.274874	3.09481	3.15009	0.274874	0.274874	0.274874	4.74915	4.03356	0.274874	3.09488	3.1786	4.24677	4.23139	0.274874	4.26539	0.274874	4.27677	5.16117	3.06766	4.05046	0.274874	0.274874	0.274874	0.274874	2.77925	3.71101	3.08098	3.8064	0.274874	3.7143	3.40053	2.75645	2.79718	3.58856	2.57342	2.54403	3.79308	3.15144	2.93304	0.274874	0.274874	0.274874	2.74402	0.274874	0.274874	0.274874	1.64841	2.60011	3.70674	0.274874	4.18762	2.601	4.15671	3.21659	2.72528	0.274874	0.274874	0.274874	3.11058	0.274874	2.12926	0.274874	3.15699	0.274874	0.274874	4.46972	0.274874	2.68152	3.35996	3.44315	2.91048	3.11591	2.93475	2.90239	4.41319	2.53135	2.61321	2.20433	3.2328	3.61199	0.274874	3.41825	2.93544	2.78211
Q13137	CACO2_HUMAN	CALCOCO2	Calcium-binding and coiled-coil domain-containing protein 2 (Antigen nuclear dot 52 kDa protein) (Nuclear domain 10 protein NDP52) (Nuclear domain 10 protein 52) (Nuclear dot protein 52)	1.05803	0.756133	0.800013	0.0813833	-0.403287	-0.321904	0.875084	0.954766	0.232959	0.431949	0.151974	0.225291	2.36796	1.83776	17/29	2.44935	1.71251	13/20	2.04606	1.53285	27/45		0.274874	3.21114	0.274874	4.76493	0.274874	3.72473	3.5989	0.274874	0.274874	4.16834	2.89893	3.7771	3.60665	3.69284	4.51804	3.53582	3.737	0.274874	4.24752	4.48114	3.3449	3.31469	0.274874	4.74978	0.274874	0.274874	0.274874	0.274874	0.274874	2.81591	0.274874	2.81884	0.274874	3.25703	3.49934	0.274874	0.274874	4.40338	0.274874	3.00814	3.75471	3.59959	3.68303	4.85428	4.17442	0.274874	0.274874	3.08537	4.10874	3.18699	3.25463	0.274874	2.54692	0.274874	3.05345	2.95425	0.274874	0.274874	0.274874	3.63896	2.7839	2.96296	0.274874	0.274874	0.274874	2.48784	0.274874	2.07632	0.274874	0.274874	3.66816	3.12036	3.85149	0.274874	2.96948	0.274874	4.86421	0.274874	2.93516	0.274874	0.274874	3.14457	3.88345	3.04797	4.57994	3.3038	2.87783	3.75621	2.82299	2.93101	0.274874	0.274874	3.15004	3.27205
Q96LD4	TRI47_HUMAN	TRIM47	E3 ubiquitin-protein ligase TRIM47 (EC 2.3.2.27) (Gene overexpressed in astrocytoma protein) (RING finger protein 100) (Tripartite motif-containing protein 47)	0.918703	0.798746	0.73381	-0.12233	-0.324191	-0.446521	0.844977	0.943147	0.234036	0.433303	0.193047	0.274504	2.95602	1.83134	21/29	2.83369	1.8374	14/20	2.5095	1.62273	31/45		5.84066	4.67405	4.04006	4.53706	3.34851	0.274874	3.23463	6.17569	4.7776	0.274874	3.95843	3.95264	3.24106	0.274874	0.274874	4.19097	0.274874	3.69296	0.274874	3.7926	3.81564	3.13489	2.82282	3.40668	3.18587	0.274874	3.99057	0.274874	3.7123	3.71139	2.71928	4.36269	0.274874	3.61766	0.274874	0.274874	2.9715	5.82032	0.274874	4.63786	3.58995	4.50667	0.274874	3.9704	4.10121	3.10716	4.1464	0.274874	3.76212	3.37961	0.274874	5.78848	2.47051	0.274874	4.25592	0.274874	3.52929	3.39763	3.52995	2.84896	3.60902	4.29448	0.274874	0.274874	0.274874	3.24015	0.274874	3.41083	3.35487	0.274874	3.44895	0.274874	0.274874	1.9974	2.57703	3.75819	4.13964	4.15557	3.26842	2.78034	0.274874	0.274874	3.41695	3.75688	4.38368	3.01994	3.78862	3.48739	0.274874	4.05496	0.274874	2.98922	3.53005	3.41644
P10620	MGST1_HUMAN	MGST1	Microsomal glutathione S-transferase 1 (Microsomal GST-1) (EC 2.5.1.18) (Microsomal GST-I)	0.720807	0.646142	0.465744	-0.472314	-0.630076	-1.10239	0.290296	0.621461	0.234069	0.433303	0.057966	0.100313	3.4101	2.26946	21/29	2.93778	1.68382	15/20	2.30771	2.25145	24/45		0.274874	5.25973	5.85831	5.05661	3.66879	3.92626	0.274874	0.274874	3.7901	0.274874	3.74546	5.61955	5.4551	3.42346	0.274874	5.0348	6.60419	4.94862	1.68411	2.99439	0.274874	3.47061	4.67442	0.274874	7.48994	0.274874	3.4391	4.93667	5.61365	3.19114	4.14173	4.51639	5.41023	0.274874	0.274874	3.76828	4.14813	0.274874	0.274874	3.73024	3.38592	3.46636	0.274874	4.01508	3.55666	2.4622	3.2344	3.95106	4.4035	4.05824	2.44755	6.64686	6.72281	0.274874	0.274874	0.274874	5.23858	0.274874	0.274874	4.26168	0.274874	0.274874	0.274874	3.68992	3.697	0.274874	0.274874	6.1091	0.274874	0.274874	0.274874	3.6144	0.274874	0.274874	4.8518	0.274874	0.274874	0.274874	3.91326	0.274874	3.76387	1.8546	0.274874	5.79841	6.58219	3.75748	1.36952	0.274874	1.53136	5.71294	4.31151	1.95136	3.25168	2.93844
Q8NEZ2	VP37A_HUMAN	VPS37A	Vacuolar protein sorting-associated protein 37A (hVps37A) (ESCRT-I complex subunit VPS37A) (Hepatocellular carcinoma-related protein 1)	0.910946	1.17197	1.0676	-0.134562	0.228937	0.0943752	0.507934	0.77442	0.234685	0.433303	0.579364	0.662355	2.67488	1.08144	25/29	2.54031	1.02666	17/20	2.76925	1.07584	39/45		3.7022	3.50261	3.35931	0.274874	2.29913	3.51661	2.51085	4.13571	2.797	0.274874	3.10846	2.62951	3.352	2.84607	0.274874	2.9028	3.91318	3.22148	3.23358	3.51797	2.55576	2.72903	3.11649	2.47043	2.48919	0.274874	3.142	2.27555	3.14495	2.817	2.66505	3.10872	0.274874	2.73202	3.00758	3.04581	3.15003	2.21847	0.274874	3.3321	3.21177	3.0247	3.58342	3.06213	2.61875	3.28056	0.274874	2.58349	2.54004	3.53332	3.04297	3.00654	3.08166	2.70359	2.89712	3.12341	3.92867	3.92433	3.31075	3.664	3.17129	3.638	2.43059	3.14825	3.10268	2.59803	2.83204	3.78986	2.79739	0.274874	2.62341	3.09578	3.17166	3.27732	0.274874	0.274874	2.82022	3.84872	3.10022	2.58475	0.274874	3.55026	3.5553	3.16636	4.45096	3.00955	2.92485	2.98327	2.63043	0.274874	0.274874	3.23571	2.52696	2.68682
Q05315	LEG10_HUMAN	CLC	Galectin-10 (Gal-10) (Charcot-Leyden crystal protein) (CLC) (Eosinophil lysophospholipase) (Lysolecithin acylhydrolase)	0.794137	0.624923	0.496275	-0.332541	-0.678249	-1.01079	0.451648	0.742455	0.235013	0.433303	0.042647	0.0780939	5.34746	1.83821	28/29	5.01492	1.7502	19/20	4.33667	2.29454	39/45		4.68322	6.41869	5.34478	6.85323	4.12572	3.61937	4.11008	4.9317	6.10422	5.53288	4.285	6.95276	5.51534	4.3704	6.90633	8.04716	9.6008	8.04305	0.274874	4.04048	4.00023	2.3217	6.34272	5.18796	4.56831	4.95179	7.22744	5.84725	4.86891	4.52813	6.05389	7.8915	4.9662	8.52091	3.97138	6.01312	3.84007	6.73686	0.274874	3.88952	4.35735	4.50542	4.4564	5.82505	5.98949	3.36579	4.32841	5.57205	5.21199	4.82519	3.01519	5.89164	2.98276	5.70185	2.76328	0.274874	5.88498	5.23554	4.85764	6.0691	5.8005	0.274874	0.274874	3.68396	0.274874	4.01911	4.09197	5.71322	7.32358	3.85205	3.05321	4.48482	2.79216	3.13174	5.26973	4.57449	3.24013	8.35555	4.91319	4.53343	8.06609	4.10006	4.40367	0.274874	8.93175	4.58734	0.274874	6.83626	4.5541	7.68186	8.4713	1.94387	2.95923	4.90543
Q12974	TP4A2_HUMAN	PTP4A2	Protein tyrosine phosphatase type IVA 2 (EC 3.1.3.48) (HU-PP-1) (OV-1) (PTP(CAAXII)) (Protein-tyrosine phosphatase 4a2) (Protein-tyrosine phosphatase of regenerating liver 2) (PRL-2)	0.937334	0.855626	0.802007	-0.0933645	-0.224948	-0.318312	0.421268	0.713068	0.235121	0.433303	0.0658832	0.112075	3.83745	1.63559	25/29	3.74409	1.3413	18/20	3.51914	1.30008	41/45		5.94548	4.73438	4.51036	5.43236	5.39976	5.0419	3.64993	0.274874	0.274874	0.274874	2.98001	4.23237	3.32587	0.274874	5.02616	5.0097	5.42058	5.14646	3.87399	4.90528	3.00258	4.52981	4.24233	4.28641	4.09891	4.29164	4.11737	2.97686	4.00614	3.61502	3.62752	4.02921	5.07424	0.274874	4.81363	3.54711	3.51309	5.70551	3.8316	3.24457	3.35752	4.67327	4.33234	4.36744	0.274874	3.98819	4.5231	3.65939	4.42927	4.09941	4.88306	6.46829	4.2021	4.95134	3.6451	3.8215	2.89946	3.94897	4.31986	4.72499	4.25955	4.27987	2.85158	3.02527	3.53618	4.35566	3.16437	3.8194	3.84007	4.3257	3.98136	4.26437	3.058	3.0557	3.34124	3.23085	0.274874	2.42833	4.26098	3.49152	0.274874	0.274874	4.2635	0.274874	4.81905	2.59596	3.35615	1.8652	3.40976	4.94291	4.15806	3.62213	3.13527	4.55975
P51617	IRAK1_HUMAN	IRAK1	Interleukin-1 receptor-associated kinase 1 (IRAK-1) (EC 2.7.11.1)	1.20011	1.21404	1.45698	0.263165	0.279819	0.542985	0.482762	0.757162	0.235279	0.433303	0.0773022	0.127957	3.80903	1.53273	26/29	4.0722	1.12153	20/20	4.35202	1.43041	42/45		3.97073	3.15332	4.82004	3.95355	3.54585	5.25755	3.08122	0.274874	4.97044	4.21253	3.41829	4.01431	0.274874	0.274874	3.88621	4.93801	4.52873	4.61031	6.41542	4.06387	3.98951	4.5774	5.14205	5.08222	4.46424	3.37209	4.49945	4.58021	1.08972	4.98782	4.43489	5.07113	4.79543	1.52298	1.77316	5.34524	3.73353	3.87578	2.45332	4.60013	4.36785	4.04494	5.37076	4.57847	2.60067	4.26087	4.65358	4.35028	4.62308	5.13225	2.8748	0.274874	4.14123	4.54729	4.45305	0.274874	4.35581	3.89262	6.12533	6.04798	5.77973	5.51624	5.58936	3.46863	5.17645	4.68623	5.06395	5.02689	2.40252	5.18351	5.69589	4.06623	5.46404	4.4742	3.91052	4.94805	0.274874	4.46171	3.89059	4.40856	4.66755	4.98929	4.60756	3.24745	4.0561	5.78682	4.95428	3.05356	4.05426	4.90019	3.154	6.02757	6.48402	4.24975
Q8TCT9	HM13_HUMAN	HM13	Minor histocompatibility antigen H13 (EC 3.4.23.-) (Intramembrane protease 1) (IMP-1) (IMPAS-1) (hIMP1) (Presenilin-like protein 3) (Signal peptide peptidase)	1.23564	0.829677	1.02518	0.305262	-0.269379	0.0358834	0.06563	0.383037	0.2353	0.433303	0.876807	0.908587	5.99921	0.58046	29/29	6.30448	0.518066	20/20	6.0351	0.676524	45/45		6.11326	5.70667	5.49551	4.81268	6.32442	6.07023	5.8089	6.24362	5.62431	5.7079	5.68789	5.94957	6.04559	4.87276	5.27395	6.03183	6.6789	6.41363	6.58015	5.76358	6.06855	7.39067	6.6329	6.07012	6.88288	6.27481	6.55585	5.76088	5.13517	6.46728	5.57814	5.53275	5.74382	6.39821	7.41047	6.61372	6.53448	5.83072	6.46941	6.14041	6.70271	7.31193	6.08103	6.27693	6.19354	6.30241	6.60321	6.39533	5.50302	5.61079	5.39814	6.81678	5.62385	5.44142	5.99975	6.55331	6.88516	5.22282	5.13636	4.53123	6.87848	5.57267	6.22314	4.88587	6.61743	6.08976	5.49564	6.72724	5.13876	5.8805	5.77794	6.27179	6.73129	6.61894	5.93313	7.13219	6.60228	5.57435	6.88469	6.73049	5.68429	6.88725	5.25682	6.05496	5.8502	5.37151	6.65985	6.64238	5.52352	6.82317	5.35046	5.95566	7.10992	5.42321
P07237	PDIA1_HUMAN	P4HB	Protein disulfide-isomerase (PDI) (EC 5.3.4.1) (Cellular thyroid hormone-binding protein) (Prolyl 4-hydroxylase subunit beta) (p55)	1.16364	0.904824	1.05289	0.218643	-0.144291	0.0743514	0.114911	0.456408	0.2353	0.433303	0.471693	0.56385	11.8631	0.399355	29/29	12.0817	0.505629	20/20	11.9374	0.451565	45/45		11.5706	11.4653	11.4972	11.0876	11.9907	12.1844	11.2508	11.6005	11.9491	11.4962	12.0892	11.8997	11.5607	11.4756	11.8731	12.3332	12.5436	12.0459	11.4514	11.942	11.7817	12.4684	12.2694	11.9895	12.2284	11.9491	12.3438	12.424	11.2688	12.1081	11.0334	12.0698	11.3081	12.4195	12.76	11.7562	11.7654	11.3224	11.7097	12.1346	12.1403	12.6608	12.7685	11.9488	12.2074	12.6624	12.648	12.3871	11.8246	11.9786	11.7603	12.069	12.2046	11.3154	12.1123	11.9731	10.9797	11.7962	12.1431	11.5902	11.8439	11.466	12.1266	11.5408	11.5286	11.6129	11.0348	11.7001	12.1747	11.4833	12.2127	12.4316	12.0129	12.659	11.7183	12.9913	12.3665	11.9525	11.8711	11.9603	12.0779	12.6515	11.8792	11.9479	12.4863	11.2566	12.288	12.4726	11.123	12.4699	11.7884	11.6231	12.6614	11.8491
Q7Z6I6	RHG30_HUMAN	ARHGAP30	Rho GTPase-activating protein 30 (Rho-type GTPase-activating protein 30)	0.927966	1.04766	0.972188	-0.107857	0.0671643	-0.0406925	0.218441	0.561686	0.2353	0.433303	0.973501	0.982048	4.66913	0.547613	29/29	4.56127	0.474457	20/20	4.62844	0.892097	44/45		4.80516	4.99343	4.87332	4.94588	4.14334	4.75379	4.65339	5.44862	4.2271	4.73641	4.51713	3.50892	4.78386	3.98556	4.62544	5.07496	5.98277	5.56543	4.37467	5.55603	3.85203	4.76675	4.28392	4.14129	3.96279	4.86166	4.69413	4.6799	4.60707	3.87109	4.50477	5.19465	6.09997	4.1881	4.39939	4.64198	4.07244	4.92221	4.56571	4.12112	4.61215	4.82467	4.31711	4.72459	4.36952	4.31739	4.59548	4.37273	4.51035	3.70277	4.38998	4.87297	5.26594	4.35445	5.66926	4.3541	5.84053	4.15254	4.5269	4.09995	5.40167	4.16907	4.6073	5.11372	4.80428	5.32168	4.37088	4.68311	4.98546	4.76752	4.4544	4.62365	4.65753	0.274874	4.20425	4.67013	4.60478	4.58146	4.41755	4.91471	5.4499	4.20276	4.71289	3.55801	6.58918	4.07139	4.39964	4.78416	5.2794	5.08868	4.62519	5.15675	5.79237	3.71186
Q8NFV4	ABHDB_HUMAN	ABHD11	sn-1-specific diacylglycerol lipase ABHD11 (EC 3.1.1.116) (Alpha/beta hydrolase domain-containing protein 11) (Abhydrolase domain-containing protein 11) (Williams-Beuren syndrome chromosomal region 21 protein)	1.13896	0.89176	1.01568	0.187719	-0.165273	0.0224454	0.234046	0.574375	0.2353	0.433303	0.955849	0.968968	5.3337	0.594675	29/29	5.52142	0.620182	20/20	5.35615	0.669572	45/45		5.6138	5.67356	5.33	4.89008	5.67358	5.44035	5.72106	4.30043	4.39566	4.66505	6.70313	5.74094	5.21479	4.78269	4.55614	5.7757	5.76924	5.33965	5.62045	5.52466	6.75404	4.81368	5.39564	5.5254	5.64512	4.46595	5.05377	5.29695	4.99585	6.01852	5.05349	6.66758	5.71661	5.14944	6.24108	5.60758	5.97853	4.24715	4.60155	6.04301	6.05179	6.02455	5.19478	5.36526	5.96668	5.03219	5.64953	4.84996	4.96914	3.49163	4.54641	5.63759	5.65824	5.16805	4.94947	4.99768	4.82199	4.86455	6.23232	5.1999	5.60328	5.73863	5.50878	5.99239	5.26145	6.25846	4.56792	5.24228	5.62335	5.48453	5.19997	5.79207	4.5534	5.12966	4.98138	7.72655	5.09741	6.38408	5.80507	5.25077	5.30112	5.8057	5.52612	6.3655	4.88008	5.78494	4.7136	5.04282	5.01162	5.33417	5.99662	5.03104	4.71472	4.74934
Q2M2I8	AAK1_HUMAN	AAK1	AP2-associated protein kinase 1 (EC 2.7.11.1) (Adaptor-associated kinase 1)	1.09086	0.912555	0.995473	0.12547	-0.132016	-0.0065463	0.495584	0.76597	0.2353	0.433303	0.764968	0.819099	4.49047	0.500924	29/29	4.61594	0.369961	20/20	4.48393	0.670935	45/45		5.42257	5.06044	4.54166	4.14532	4.83279	4.94968	3.66472	5.15974	4.46987	4.25755	4.53234	4.57189	4.5961	4.49581	3.66729	4.72805	4.75001	4.38054	4.15608	5.23996	4.65754	4.1077	4.0781	4.15515	3.33386	3.80842	4.96744	4.93736	4.55572	4.45209	4.37629	3.78485	4.40807	4.82375	4.96977	5.10555	4.89004	4.96568	5.35232	4.57386	4.64072	4.62004	4.93274	4.75236	4.37243	4.34845	4.47987	4.04321	4.42675	4.52459	4.66484	5.75685	3.88804	4.80183	5.30032	4.16649	5.76789	5.1429	3.69003	5.24874	6.01363	4.70137	4.24946	4.64006	3.41102	4.40645	4.02744	2.42261	4.05852	4.0691	3.79444	3.96739	4.29197	4.24431	3.74911	4.62534	5.29631	5.14585	5.0272	4.61574	3.90585	4.91203	4.12208	4.03113	5.42678	4.46273	3.96077	4.18822	4.77981	4.43495	4.41155	4.33334	4.83082	4.26678
A5YKK6	CNOT1_HUMAN	CNOT1	CCR4-NOT transcription complex subunit 1 (CCR4-associated factor 1) (Negative regulator of transcription subunit 1 homolog) (NOT1H) (hNOT1)	1.03001	0.902874	0.929971	0.0426617	-0.147404	-0.104742	0.706675	0.880895	0.2353	0.433303	0.191355	0.272285	4.62566	0.343565	29/29	4.66832	0.286149	20/20	4.52092	0.466039	45/45		5.05496	4.81646	4.81478	4.52034	4.67845	5.03459	4.62084	4.70022	4.71891	4.57206	4.31216	4.05349	4.56469	4.36454	4.62789	5.26434	5.16476	5.06182	4.54564	4.92801	3.76001	4.56927	4.48998	4.48589	4.17316	4.49642	4.31088	5.06436	4.37531	4.7677	4.30672	4.46419	5.1117	4.81858	4.94553	4.63392	4.83497	5.2173	4.90667	4.66482	4.42158	4.46264	4.87789	4.41472	4.73665	4.38126	4.85314	4.12246	4.42407	5.30192	4.45786	5.49883	4.94691	4.51348	4.85349	5.43417	4.9976	4.48306	4.91232	5.29721	4.94614	4.10026	4.50524	5.08152	4.43635	3.83422	3.82902	4.36039	3.92156	4.97681	4.15635	3.91441	4.75935	4.18925	3.99779	4.41083	4.2589	4.50409	4.01608	4.03043	4.38046	4.46801	4.96699	4.19094	5.08436	3.81667	3.83929	4.05779	4.48911	4.83164	4.38867	4.93124	4.65455	4.41588
Q92934	BAD_HUMAN	BAD	Bcl2-associated agonist of cell death (BAD) (Bcl-2-binding component 6) (Bcl-2-like protein 8) (Bcl2-L-8) (Bcl-xL/Bcl-2-associated death promoter) (Bcl2 antagonist of cell death)	0.972746	1.20032	1.16761	-0.0398652	0.26342	0.223555	0.737141	0.896008	0.2353	0.433303	0.0783122	0.129318	4.27561	0.513737	29/29	4.23574	0.747653	20/20	4.49916	0.591499	45/45		4.02337	4.5965	3.9329	3.60837	4.21418	5.41921	5.21186	4.09546	3.79185	3.76135	4.11439	3.63675	3.96774	4.32581	3.92655	5.13262	4.80745	3.74008	4.59384	5.18255	4.40426	4.28136	4.63771	4.39897	4.56899	4.1827	4.10808	3.54945	3.77826	4.5684	1.9866	4.40651	4.82462	4.27218	3.71796	4.01379	4.35577	4.05234	3.83495	5.17702	4.50502	4.95799	5.40205	3.82261	4.95306	4.31514	4.13159	4.18273	3.23451	5.28746	5.09931	3.83788	4.13151	4.58145	4.53544	4.18096	4.12679	5.20658	5.32002	4.91799	3.91495	4.23449	3.97243	4.44915	4.28685	3.54311	4.47622	2.89405	5.09299	4.33529	3.93781	4.61493	4.94145	3.97467	3.73019	5.16057	3.8196	5.28837	5.07166	4.39469	4.20583	4.26989	4.97515	5.80983	4.39001	5.14625	5.23745	4.83504	3.97853	4.38358	4.48032	4.71294	3.69457	4.98402
Q9Y6D0	SELK_HUMAN	SELENOK	Selenoprotein K (SelK)	0.977086	0.816855	0.798137	-0.0334425	-0.291849	-0.325291	0.799284	0.920846	0.2353	0.433303	0.444856	0.538935	6.90716	0.771349	29/29	6.87371	0.807368	20/20	6.58187	1.17924	44/45		6.90854	6.40163	6.1767	6.38047	5.64602	6.2995	6.69468	6.65621	6.54503	6.77291	6.53629	6.54297	5.57076	7.86492	6.45513	8.10346	8.12234	7.68195	6.54646	6.16762	7.36231	7.79695	8.44328	6.47173	6.94637	8.40338	7.09747	7.1589	6.55358	6.66554	5.64608	5.78079	5.08658	6.19909	7.04152	6.66504	6.78392	8.19452	6.11008	7.60467	7.29745	7.29102	7.43763	7.54289	7.46806	6.83871	7.68277	7.71882	6.41911	6.20675	6.47423	0.274874	5.60362	6.08258	7.12594	6.31195	6.64216	6.69688	7.05212	6.09695	5.99799	6.60441	7.75629	5.2587	6.57222	6.90029	6.64043	7.64338	7.3457	5.96747	8.03256	6.22964	6.43938	6.78164	6.97038	6.79837	5.94927	6.99015	7.79619	6.57721	6.60459	8.34522	7.24734	6.59831	7.53107	6.4635	6.60524	7.28901	7.26788	7.27331	6.46295	5.41341	7.55701	5.70545
Q02080	MEF2B_HUMAN	MEF2B	Myocyte-specific enhancer factor 2B (RSRFR2) (Serum response factor-like protein 2)	1.6515	0.731818	1.2086	0.723778	-0.450443	0.273335	0.0693412	0.389668	0.235801	0.434097	0.382658	0.478728	1.09872	1.33945	9/29	1.8225	1.48516	11/20	1.37205	1.439	18/45		0.274874	0.274874	3.58289	0.274874	0.274874	3.29424	0.274874	0.274874	0.274874	0.274874	2.83127	2.43377	0.274874	0.274874	0.274874	0.274874	0.274874	0.274874	4.72576	2.62124	1.55641	0.274874	0.274874	3.06494	0.274874	0.274874	0.274874	0.274874	2.25488	2.88112	0.274874	0.274874	0.274874	0.274874	3.24571	0.274874	3.80547	0.274874	0.274874	0.274874	2.71062	3.40873	3.16999	3.52874	2.77026	0.274874	3.66188	2.78433	2.00925	0.274874	0.274874	0.274874	0.274874	1.74247	3.99042	4.71869	2.80285	0.274874	3.10559	3.66269	0.274874	3.16933	0.274874	0.274874	0.274874	0.274874	0.274874	3.75233	0.274874	3.6738	2.8363	0.274874	2.45805	3.00542	0.274874	0.274874	0.274874	0.274874	2.06598	0.274874	0.274874	2.78227	3.31369	0.274874	0.274874	2.73718	0.274874	1.87838	2.62542	0.274874	0.274874	0.274874	0.274874	0.274874
Q8N490	PNKD_HUMAN	PNKD	Probable hydrolase PNKD (EC 3.-.-.-) (Myofibrillogenesis regulator 1) (MR-1) (Paroxysmal nonkinesiogenic dyskinesia protein) (Trans-activated by hepatitis C virus core protein 2)	1.35116	0.7486	1.01148	0.434194	-0.417732	0.0164622	0.289823	0.621092	0.23606	0.434446	0.893406	0.921934	1.59129	1.50629	14/29	2.02549	1.07267	16/20	1.60775	1.28155	26/45		0.274874	4.05206	2.79952	3.71853	0.274874	0.274874	0.274874	0.274874	0.274874	0.274874	2.62116	3.46416	2.63668	0.274874	0.274874	2.3595	4.64305	2.94549	2.32702	0.274874	1.50379	0.274874	0.274874	0.274874	2.10752	0.274874	0.274874	2.88866	3.95722	1.96837	0.274874	3.24501	4.1068	0.274874	1.81104	2.47396	2.8345	2.73046	0.274874	2.43734	2.01121	3.07272	1.60804	1.66968	2.18715	1.95186	0.274874	2.63411	2.66798	2.37988	2.7676	0.274874	0.274874	2.46315	0.274874	1.57642	3.92567	4.07555	1.7355	0.274874	1.5446	3.46078	0.274874	0.274874	0.274874	2.19077	0.274874	0.274874	0.274874	0.274874	0.274874	2.45361	1.45363	0.274874	0.274874	3.22238	0.274874	0.274874	2.85041	0.274874	0.274874	3.14751	0.274874	1.73485	3.57941	2.68944	1.55989	2.48615	3.44537	2.57967	2.18229	2.69384	2.75783	2.17011
P22748	CAH4_HUMAN	CA4	Carbonic anhydrase 4 (EC 4.2.1.1) (Carbonate dehydratase IV) (Carbonic anhydrase IV) (CA-IV)	0.816604	0.691699	0.564845	-0.292291	-0.531783	-0.824074	0.537182	0.794062	0.236543	0.435205	0.07777	0.128689	2.34311	2.15947	15/29	2.05081	1.87268	10/20	1.51903	1.70843	17/45		0.274874	3.79017	5.15215	4.62635	0.274874	0.274874	2.30781	0.274874	0.274874	4.47441	0.274874	0.274874	3.88624	2.66349	5.37843	3.82637	6.51158	3.93051	0.274874	0.274874	0.274874	0.274874	4.56466	0.274874	0.274874	0.274874	4.30609	3.9095	4.77406	0.274874	0.274874	4.69178	3.69202	0.274874	0.274874	0.274874	0.274874	3.11506	0.274874	4.33886	3.38538	3.33245	0.274874	2.8787	0.274874	0.274874	4.26759	4.09731	4.46841	0.274874	0.274874	0.274874	4.09029	2.35849	0.274874	3.87333	2.84036	0.274874	0.274874	0.274874	4.4348	0.274874	0.274874	0.274874	3.1966	0.274874	0.274874	2.93001	1.98389	0.274874	0.274874	0.274874	0.274874	0.274874	3.99728	0.274874	0.274874	0.274874	2.61986	0.274874	3.85808	0.274874	3.40838	0.274874	5.35979	0.274874	0.274874	0.274874	0.274874	3.09997	5.2419	0.274874	3.88425	3.48268
Q8N5M9	JAGN1_HUMAN	JAGN1	Protein jagunal homolog 1	1.26363	0.779647	0.985185	0.337574	-0.359107	-0.021533	0.246137	0.587011	0.237936	0.437181	0.898611	0.92577	3.56287	1.24822	26/29	3.90044	1.15364	19/20	3.54134	1.35879	40/45		4.63063	4.02975	4.43935	0.274874	3.9825	4.48671	3.98223	4.15256	0.274874	3.79021	4.326	3.37781	3.84912	3.74948	3.13209	5.73588	4.02218	4.47762	3.37998	4.05172	3.40122	3.96994	3.92119	3.63777	3.63252	3.19076	3.69938	0.274874	3.45005	4.66872	3.21306	4.1075	4.81469	5.43887	4.31635	3.96985	5.16346	3.93654	3.62188	2.31701	4.12209	4.42516	5.18306	3.83175	3.80089	3.65284	0.274874	2.79494	4.35537	5.51441	5.51289	4.43615	3.9475	4.05606	4.9054	4.78946	4.2324	5.07649	3.41897	3.64564	3.76322	3.4537	3.90288	3.30327	4.94863	3.06846	2.89211	3.66274	5.24792	3.40095	3.10736	4.09501	3.79108	2.94477	3.87509	3.9901	0.274874	0.274874	3.87197	4.70339	0.274874	3.5868	3.98923	4.04019	0.274874	3.91575	4.75048	3.84338	2.96301	3.83083	0.274874	2.56527	2.93697	4.00592
Q93100	KPBB_HUMAN	PHKB	Phosphorylase b kinase regulatory subunit beta (Phosphorylase kinase subunit beta)	1.14006	0.754504	0.860177	0.189105	-0.406399	-0.217295	0.774198	0.915887	0.238062	0.437181	0.178902	0.257758	2.55703	1.64758	20/29	2.74614	1.17719	17/20	2.33974	1.33828	33/45		4.13338	3.82194	3.41031	4.28719	3.66058	3.07672	0.274874	0.274874	0.274874	0.274874	2.95809	2.8603	0.274874	3.07405	0.274874	4.77409	4.76637	4.47602	2.31426	3.62324	3.18704	3.12663	3.74752	3.62033	0.274874	0.274874	3.29199	0.274874	3.47001	0.274874	3.21376	4.48678	0.274874	2.02789	2.84617	3.14328	3.33627	3.855	3.51216	3.46028	3.00446	3.29113	3.25321	2.9139	2.84613	2.35654	0.274874	3.39823	3.1529	3.445	0.274874	0.274874	3.31209	0.274874	3.38225	3.59631	3.24248	2.20234	0.274874	3.0993	0.274874	2.45235	2.93922	0.274874	2.61419	3.10343	2.51032	3.42131	2.20776	2.99666	3.40383	0.274874	3.23618	0.274874	3.08277	3.44777	2.70624	3.86202	3.12987	0.274874	3.60638	2.86006	0.274874	3.18864	4.84041	3.02145	3.03372	2.15433	3.17468	0.274874	0.274874	2.62155	3.4464	2.64838
O14545	TRAD1_HUMAN	TRAFD1	TRAF-type zinc finger domain-containing protein 1 (Protein FLN29)	0.986802	0.88151	0.869876	-0.019168	-0.181951	-0.201119	0.737115	0.896008	0.238064	0.437181	0.14078	0.211157	3.84797	1.09101	27/29	3.8288	0.911767	19/20	3.64685	1.04757	42/45		4.48304	4.47026	4.09478	3.99013	3.63785	3.88928	4.09326	4.49615	3.78036	4.13941	3.85757	4.08563	3.99307	3.68836	4.21808	4.92676	5.21257	4.49435	3.88179	5.26108	3.14347	3.768	4.09784	3.68992	4.02646	0.274874	3.82838	0.274874	3.79344	3.85006	3.63035	4.2443	0.274874	3.68364	4.2372	4.0578	4.06442	4.72713	3.36564	4.62695	3.78023	4.17867	4.37756	4.05668	4.1594	3.79569	4.34276	3.52729	3.59533	3.3283	3.56395	5.01805	4.01353	3.89007	3.3357	4.03685	4.08057	3.54115	2.94306	4.4058	3.93353	3.05073	0.274874	4.24928	3.63665	3.36394	3.41679	0.274874	3.91903	4.21444	3.27024	3.51902	3.56291	2.85319	3.21924	4.5032	4.04962	4.58503	4.03478	4.06552	4.72795	4.24002	4.41041	3.7514	5.31973	4.13147	3.8958	3.59279	3.56223	3.89818	0.274874	3.92526	4.48001	3.74403
O95674	CDS2_HUMAN	CDS2	Phosphatidate cytidylyltransferase 2 (EC 2.7.7.41) (CDP-DAG synthase 2) (CDP-DG synthase 2) (CDP-diacylglycerol synthase 2) (CDS 2) (CDP-diglyceride pyrophosphorylase 2) (CDP-diglyceride synthase 2) (CTP:phosphatidate cytidylyltransferase 2)	1.576	0.752758	1.18634	0.656264	-0.409742	0.246522	0.242321	0.580673	0.238742	0.438212	0.673371	0.743165	1.53541	1.55897	12/29	2.19167	1.58916	13/20	1.78193	1.34511	27/45		3.74282	3.83859	0.274874	3.47767	0.274874	3.68743	3.70041	0.274874	0.274874	0.274874	3.13725	3.42048	0.274874	0.274874	0.274874	0.274874	0.274874	0.274874	3.41812	3.7482	0.274874	2.43197	0.274874	0.274874	2.50353	0.274874	0.274874	0.274874	2.74751	0.274874	2.47241	0.274874	5.37723	3.74067	2.70277	3.56138	3.49875	0.274874	3.8119	0.274874	2.69969	2.87853	2.91436	0.274874	0.274874	2.92816	0.274874	1.97937	3.3441	2.52723	3.4637	0.274874	2.39597	1.53287	2.87142	3.82381	4.64899	2.82383	0.274874	3.11896	0.274874	3.40793	0.274874	2.71286	2.52296	3.2907	0.274874	2.25211	0.274874	0.274874	0.274874	0.274874	1.50676	0.274874	0.274874	2.02264	2.99108	0.274874	2.70442	2.45605	0.274874	3.42768	0.274874	2.85363	0.274874	2.6446	3.0669	2.38083	0.274874	2.68327	0.274874	0.274874	2.1172	2.99071
Q9HCK8	CHD8_HUMAN	CHD8	Chromodomain-helicase-DNA-binding protein 8 (CHD-8) (EC 3.6.4.12) (ATP-dependent helicase CHD8) (Helicase with SNF2 domain 1)	1.31889	1.15868	1.52818	0.399323	0.212487	0.611811	0.335675	0.658194	0.239481	0.439438	0.0355111	0.0671474	1.54669	1.15539	17/29	1.94601	0.933784	16/20	2.1585	0.979303	37/45		0.274874	2.50258	2.39044	0.274874	0.274874	3.17843	2.52552	0.274874	2.67288	2.58662	1.76573	0.274874	2.68045	2.23487	0.274874	0.274874	3.24208	2.45297	3.08818	2.33612	1.99379	0.274874	2.71058	0.274874	0.274874	0.274874	1.20342	0.274874	1.99088	2.36851	0.274874	0.274874	0.274874	2.0642	2.76693	2.06752	1.27759	0.274874	3.06757	2.61296	2.53559	2.39982	1.98317	2.28385	2.54486	2.30271	2.82529	2.14256	2.57766	0.274874	2.42344	0.274874	2.71127	1.95329	2.28308	2.75191	3.08478	1.99245	0.274874	2.91572	2.6789	2.82279	3.01849	2.961	2.10429	2.77323	2.16316	2.65622	2.31255	3.51639	2.88397	0.274874	2.33906	2.18898	1.86414	0.274874	0.274874	0.274874	1.58868	3.19085	2.5601	2.31934	3.12712	2.38414	3.01852	2.47893	2.35993	1.61425	3.31094	2.70889	0.274874	3.0357	2.57446	2.26257
Q8TDL5	BPIB1_HUMAN	BPIFB1	BPI fold-containing family B member 1 (Long palate, lung and nasal epithelium carcinoma-associated protein 1) (von Ebner minor salivary gland protein) (VEMSGP)	1.87403	0.786418	1.47377	0.906144	-0.346632	0.559512	0.471293	0.751035	0.239822	0.439933	0.814585	0.861245	3.15425	2.40334	18/29	4.06039	1.90392	17/20	3.71376	1.80835	37/45		5.78828	4.94336	4.3786	0.274874	0.274874	0.274874	0.274874	0.274874	0.274874	0.274874	0.274874	0.274874	0.274874	0.274874	5.17658	4.14196	6.5409	4.92887	3.67378	4.95447	4.31729	3.67292	4.29072	5.20548	4.90103	7.28287	5.35248	4.83071	4.06927	4.44183	4.81517	0.274874	6.42605	4.29897	3.17483	4.73388	4.51348	0.274874	4.2233	5.68158	4.28624	4.67971	3.35798	3.89418	0.274874	4.88644	7.66012	4.89356	4.4159	0.274874	4.17676	0.274874	3.24185	0.274874	3.93579	5.05402	3.94471	0.274874	5.19942	4.5678	3.91995	0.274874	4.07592	4.13523	3.48438	0.274874	6.11259	4.62469	4.96691	6.22684	4.93363	4.60252	7.78519	3.30924	3.83571	3.98466	0.274874	3.62845	4.19163	3.96985	3.81586	0.274874	4.17964	4.16534	5.44342	4.44239	3.79672	3.72226	4.34243	4.22678	4.27813	5.46233	4.20278	4.93442
Q5TZA2	CROCC_HUMAN	CROCC	Rootletin (Ciliary rootlet coiled-coil protein)	1.07564	1.4046	1.51085	0.105201	0.490155	0.595356	0.804882	0.926263	0.240303	0.440319	0.112013	0.174561	1.78393	1.64033	15/29	1.88913	1.76123	11/20	2.37929	1.60662	32/45		0.274874	0.274874	4.07481	0.274874	0.274874	1.62857	2.25548	0.274874	4.15291	0.274874	2.4798	0.274874	3.24546	0.274874	0.274874	0.274874	4.55648	3.312	3.58458	2.87703	2.62023	1.53766	0.274874	3.44369	4.8977	0.274874	0.274874	3.21934	0.274874	0.274874	0.274874	0.274874	0.274874	5.11559	1.71856	0.274874	0.274874	4.99595	2.63637	0.274874	2.24164	4.0666	3.57902	3.74685	3.66122	2.27105	0.274874	0.274874	1.27592	3.74136	0.274874	0.274874	4.15004	3.87555	0.274874	3.93181	0.981302	1.93501	0.274874	4.68075	4.52216	3.46408	2.65654	2.271	1.86454	0.274874	0.274874	3.33927	0.274874	4.31497	3.21174	4.02903	0.274874	1.58578	0.274874	0.274874	0.274874	0.274874	2.3303	4.04477	3.17507	2.41556	3.89895	3.72173	3.88427	3.07607	3.85588	2.09941	0.274874	4.10352	3.90278	4.08163	0.895658	3.45405
O95140	MFN2_HUMAN	MFN2	Mitofusin-2 (EC 3.6.5.-) (Transmembrane GTPase MFN2)	1.22601	1.25931	1.54392	0.293966	0.332634	0.626599	0.736597	0.896008	0.240903	0.440319	0.527688	0.615556	3.53927	1.75511	23/29	3.83324	1.36382	18/20	4.16587	0.963511	43/45		0.274874	4.91623	4.62975	3.75096	3.55499	4.80714	5.01642	0.274874	0.274874	0.274874	4.84169	4.13374	4.56904	0.274874	0.274874	5.14265	5.03691	4.40162	4.12776	4.35308	3.31975	4.19499	4.65051	4.54173	4.56771	3.5194	4.02236	4.26389	4.62731	4.20506	4.03466	5.40812	5.64158	4.48559	3.37006	4.0761	4.05271	0.274874	0.274874	4.7671	4.35395	4.45166	3.86079	4.61263	3.5445	2.96707	4.4119	4.02568	3.84584	3.81641	4.04366	0.274874	4.46703	3.70528	4.45493	5.43645	4.39681	3.91714	3.94807	5.18966	4.89282	4.23695	4.61673	4.5679	4.16689	4.66904	3.77004	4.78386	4.26879	4.6921	4.44386	3.68331	4.21487	4.52137	4.2826	4.59141	3.77576	4.58247	4.46588	5.27235	0.274874	4.53901	5.05775	4.10533	4.98068	4.25312	3.75583	3.92313	4.33368	4.40239	4.18842	4.37752	3.92974	3.19337
Q9Y2H1	ST38L_HUMAN	STK38L	Serine/threonine-protein kinase 38-like (EC 2.7.11.1) (NDR2 protein kinase) (Nuclear Dbf2-related kinase 2)	1.78468	0.913172	1.62972	0.835667	-0.131041	0.704626	0.162201	0.512536	0.240934	0.440319	0.424747	0.520854	2.89536	1.72764	21/29	3.73103	0.916757	19/20	3.59999	0.820054	43/45		5.25444	4.01293	3.98782	0.274874	0.274874	4.529	3.62933	4.81372	0.274874	0.274874	2.60014	0.274874	3.54585	0.274874	0.274874	3.73718	4.42914	4.35153	4.15427	4.4164	3.11294	3.65547	3.8131	3.33525	3.01546	4.00682	3.70503	0.274874	3.66065	3.65883	3.4435	4.11817	4.87541	3.78709	3.91899	4.10174	3.69156	0.274874	4.45527	4.02086	3.33288	4.18815	4.49515	3.7837	4.39709	3.23871	3.66319	3.63348	3.54193	4.07965	3.50151	0.274874	3.17497	3.33946	3.65465	4.42822	4.3781	3.93959	3.98214	4.22355	4.22024	3.40044	3.63289	3.64509	3.97241	3.64322	3.25239	3.52669	3.95086	3.98271	3.87191	3.28397	3.48269	3.46291	3.2129	3.50094	4.19387	3.93431	4.07923	3.50644	3.36664	3.51606	4.03313	3.27473	4.83801	4.1507	3.81398	2.95605	3.54749	4.07082	0.274874	3.83351	3.84168	3.74896
P08779	K1C16_HUMAN	KRT16	Keratin, type I cytoskeletal 16 (Cytokeratin-16) (CK-16) (Keratin-16) (K16)	0.761927	1.17847	0.897905	-0.392275	0.23691	-0.155365	0.0973447	0.432523	0.240955	0.440319	0.471693	0.56385	9.61082	1.07478	29/29	9.21855	1.24555	20/20	9.45546	1.1226	45/45		9.6658	9.38465	11.5638	9.32652	8.88335	8.46977	7.51038	7.32237	8.71609	9.37923	10.2413	8.46844	8.45523	8.85293	10.5443	10.4656	11.1948	9.92163	10.4203	8.39607	10.2253	9.83201	9.40955	10.289	10.3523	11.1817	10.5029	10.6557	9.08303	8.35392	9.84514	9.42985	12.4061	8.59486	8.47223	9.16369	11.8887	8.23798	7.87424	10.2343	9.30328	8.66978	8.05408	9.16003	7.8029	9.29964	9.92412	9.76893	7.88712	9.38999	8.64408	10.5415	8.26979	8.07322	10.2475	12.1971	9.67504	7.60149	10.4581	8.12635	9.87212	7.90699	11.2357	9.12953	11.0357	8.69749	10.5455	9.43002	11.1348	11.5782	10.239	9.57865	9.4772	8.8406	9.80351	10.1496	9.44905	9.33407	8.4843	9.06068	11.0391	7.56899	9.63413	9.05187	9.76378	8.5957	8.41704	7.38857	8.43135	9.96472	10.0435	9.47708	8.20363	9.70926
P15907	SIAT1_HUMAN	ST6GAL1	Beta-galactoside alpha-2,6-sialyltransferase 1 (Alpha 2,6-ST 1) (EC 2.4.3.1) (B-cell antigen CD75) (CMP-N-acetylneuraminate-beta-galactosamide-alpha-2,6-sialyltransferase 1) (ST6Gal I) (ST6GalI) (Sialyltransferase 1)	1.21991	0.808702	0.986547	0.28678	-0.30632	-0.0195399	0.313971	0.639697	0.240955	0.440319	0.850691	0.888649	7.31233	0.401448	29/29	7.59911	0.805888	20/20	7.29279	0.836766	45/45		7.25213	7.30577	6.97435	6.58055	7.70576	7.78262	7.06169	6.66032	6.75	6.86261	8.10487	7.45019	7.12915	6.8366	7.44269	7.58717	7.59229	7.38036	7.75993	7.37835	7.65421	7.8594	7.54263	6.89392	7.28913	7.16039	7.93576	7.12528	6.99939	9.02456	6.27977	6.77445	6.62256	8.18571	8.53699	7.07571	8.83818	6.67406	7.37563	7.50567	8.65633	8.29976	8.08215	7.3721	7.31305	7.98438	7.46633	6.85478	7.05999	8.41749	7.59687	6.91574	7.72925	7.42773	7.01563	6.59898	6.0011	8.3216	6.91319	6.67109	6.13896	6.04054	6.98095	7.0632	6.53444	7.76227	6.85384	7.91104	7.27819	6.76842	4.89332	8.36328	7.41664	8.09771	7.4337	8.99579	7.63337	7.12992	7.1027	7.36918	6.51584	7.7641	7.10648	8.68112	6.37007	8.11492	7.7698	9.24745	6.90056	7.43702	7.04331	6.34646	7.77913	7.72307
P61254	RL26_HUMAN	RPL26	Large ribosomal subunit protein uL24 (60S ribosomal protein L26)	1.1373	1.09013	1.23981	0.185618	0.124495	0.310113	0.3442	0.662351	0.240955	0.440319	0.032595	0.0626648	9.58028	0.73558	29/29	9.7659	0.540424	20/20	9.89039	0.54507	45/45		10.2231	9.42173	9.03629	9.315	10.0239	10.1334	10.5303	9.90265	10.0328	10.4055	9.83788	9.43031	9.33736	9.98822	10.4104	6.64322	9.46682	8.59504	8.98922	9.61046	9.47606	9.60002	9.64475	9.69385	9.00874	9.57296	10.1839	10.0149	9.2994	9.79222	9.51967	8.6528	8.5669	10.0439	10.5996	9.85841	10.1321	9.8346	9.95445	9.79384	10.0336	9.60922	10.599	9.55797	9.85882	10.524	9.63121	9.13405	9.62157	10.141	10.3108	10.165	10.204	10.2663	10.563	10.258	9.47227	11.0096	10.1969	9.71188	9.81649	9.93757	10.1046	9.3784	10.3568	9.39538	9.73173	9.60078	9.79406	9.00705	9.30992	9.86412	10.4421	10.1706	9.03455	10.0819	10.3107	10.134	9.23097	10.4118	9.91879	10.2841	9.56916	9.89844	8.7841	10.4207	9.97628	9.7624	9.33756	9.88506	7.96526	10.3128	10.2909	10.2498
O95372	LYPA2_HUMAN	LYPLA2	Acyl-protein thioesterase 2 (APT-2) (EC 3.1.2.-) (Lysophospholipase II) (LPL-II) (LysoPLA II) (Palmitoyl-protein hydrolase) (EC 3.1.2.22)	0.899499	1.12375	1.01081	-0.152806	0.168317	0.0155113	0.376225	0.684688	0.240955	0.440319	0.77343	0.826022	6.29403	0.424889	29/29	6.14123	0.579657	20/20	6.30954	0.592629	45/45		6.71107	6.47242	6.67772	6.6891	5.91481	5.96955	6.12662	5.43912	6.43903	6.24659	5.96829	5.37934	5.68649	6.0792	6.06349	6.61513	7.13271	6.36525	7.03378	6.16561	6.21121	6.5701	6.20339	6.89956	6.27172	6.16917	6.54258	5.9363	6.54756	6.49711	5.74826	5.25188	6.12577	5.96758	6.96264	5.53089	6.61995	6.9676	5.01252	6.56731	6.61438	5.82376	6.18129	6.83508	6.08689	5.38477	6.75629	6.06537	5.82515	6.25993	6.18231	6.81617	5.71918	6	6.24545	6.77719	5.86324	5.33309	6.17787	6.48975	6.92019	6.12532	6.03281	5.27351	5.98806	6.47134	5.54657	6.75585	6.35117	6.22463	5.11933	5.69045	6.86067	6.14702	6.24027	6.37205	6.9683	6.83151	7.09655	7.07538	6.88456	4.96883	6.93414	6.16978	7.513	6.97323	6.30913	5.98967	6.00877	7.09807	5.39675	7.01541	6.67553	6.03735
P13647	K2C5_HUMAN	KRT5	Keratin, type II cytoskeletal 5 (58 kDa cytokeratin) (Cytokeratin-5) (CK-5) (Keratin-5) (K5) (Type-II keratin Kb5)	0.837771	1.19719	1.00297	-0.255372	0.259651	0.0042784	0.387296	0.692246	0.240955	0.440319	0.94703	0.96223	10.607	1.20156	29/29	10.3516	1.24531	20/20	10.6113	1.06782	45/45		10.3397	10.5642	11.8571	10.1346	8.92724	9.18465	8.57337	8.45624	10.94	10.0267	9.58115	10.0866	9.57337	9.54633	9.98942	12.0983	12.4843	11.542	10.7864	9.23719	11.1054	10.7386	11.8841	11.5641	12.0414	11.9136	12.1364	12.2825	10.0075	10.1318	11.1878	9.75576	13.4889	9.04354	9.83787	10.8169	11.8035	8.71685	9.3141	12.1176	10.3236	9.63656	9.62728	10.5753	9.004	9.57242	11.6906	11.194	9.1938	9.56283	8.94272	10.8572	9.65312	9.3474	10.6037	12.345	9.98955	8.02362	11.0434	9.8116	11.1381	9.64638	11.4042	9.69682	11.5846	9.85162	11.5303	11.2098	12.7349	13.1408	11.6315	10.9912	11.2216	10.4761	10.3556	11.1174	10.3808	10.047	10.2361	10.4746	11.0083	8.81476	11.6683	10.0921	11.4323	10.5394	10.1746	8.89084	10.3551	11.9153	12.2725	11.1748	10.1122	10.0067
P29350	PTN6_HUMAN	PTPN6	Tyrosine-protein phosphatase non-receptor type 6 (EC 3.1.3.48) (Hematopoietic cell protein-tyrosine phosphatase) (Protein-tyrosine phosphatase 1C) (PTP-1C) (Protein-tyrosine phosphatase SHP-1) (SH-PTP1)	1.04506	0.885392	0.925286	0.0635819	-0.175611	-0.112029	0.589845	0.821414	0.240955	0.440319	0.352314	0.448085	8.38415	0.512312	29/29	8.44774	0.559206	20/20	8.27212	0.669432	45/45		8.5817	8.53012	8.70516	8.22378	8.63639	8.78052	8.35143	8.19146	8.23837	8.27253	8.42041	7.52645	7.86443	8.31116	8.14394	8.75732	9.29027	8.64018	9.44413	9.41308	8.17581	8.16308	8.43668	8.48127	8.23576	7.93678	8.02442	6.92471	8.43908	8.56973	8.15255	7.57066	8.77796	7.38613	9.39708	8.61857	8.46501	8.38051	8.63078	8.44604	8.40926	7.97863	9.02738	8.49996	9.65482	7.61547	8.66875	8.14231	8.56308	7.28981	7.66812	8.1085	8.39332	8.39356	9.21104	9.19946	7.7329	7.94277	8.02817	7.40726	9.44293	7.00699	7.46202	7.08238	8.88424	8.76848	8.55101	9.12562	7.99451	8.48444	7.60241	7.85551	7.40782	7.49761	7.8374	8.77578	8.89201	7.90843	7.73687	8.33175	9.77279	8.53786	9.32153	8.11621	9.28788	8.49612	8.34469	7.71711	8.30798	8.76249	7.99892	8.45417	8.88637	8.21839
Q9UHQ4	BAP29_HUMAN	BCAP29	B-cell receptor-associated protein 29 (BCR-associated protein 29) (Bap29)	1.09395	0.770904	0.843332	0.12955	-0.375377	-0.245827	0.768026	0.909921	0.240955	0.440319	0.261059	0.350945	4.50151	0.992702	28/29	4.63106	0.518316	20/20	4.25569	1.02301	44/45		4.09095	5.31995	4.94667	5.31977	5.05251	4.69836	4.25577	5.04414	4.38137	4.48948	5.37716	4.46811	4.2097	4.30299	5.53998	4.52907	5.50632	4.63819	5.15757	5.80365	4.14604	3.64289	4.37569	4.17683	4.32272	3.88048	3.70564	0.274874	4.88701	4.60709	3.28792	5.33984	5.29263	5.3745	4.17406	4.18863	5.12275	4.7654	5.09125	4.21163	4.64453	5.24632	4.73959	4.33319	4.6194	4.59204	4.30999	4.37026	4.31023	5.43759	4.69779	4.84023	5.29586	4.35087	4.12855	5.32107	5.39702	5.1306	5.32046	4.64402	2.93463	2.74941	4.05955	5.09573	2.5441	0.274874	3.35005	3.79719	3.6131	3.66794	2.56343	5.19826	3.85915	3.54826	4.45085	5.39505	4.2184	5.37397	4.5805	3.54689	4.52807	5.16309	4.50139	3.60913	5.2157	3.93077	4.14561	4.6409	4.6017	4.66312	5.18539	3.04619	4.03147	4.85798
P05026	AT1B1_HUMAN	ATP1B1	Sodium/potassium-transporting ATPase subunit beta-1 (Sodium/potassium-dependent ATPase subunit beta-1)	1.005	1.26452	1.27084	0.00719263	0.33859	0.345782	0.975658	0.993106	0.240955	0.440319	0.244977	0.332787	4.19817	0.905531	29/29	4.20536	0.798167	20/20	4.54395	1.10685	45/45		5.13041	4.98797	4.65847	4.37021	4.0524	4.73061	5.81985	3.83969	4.48049	4.07967	5.61643	4.27118	3.67946	4.59903	4.45184	4.31719	3.29014	3.98132	2.74224	2.20447	4.62697	5.51331	5.21909	2.83173	3.6157	3.11728	2.72961	4.47417	4.31604	4.28298	3.1615	4.34439	4.68101	4.7507	3.46903	3.79346	3.46838	4.65911	4.35655	5.48869	5.69476	4.63205	3.37122	3.8914	3.68221	5.48009	4.54795	3.12718	3.22461	6.08496	5.1871	5.92735	4.47182	5.37076	3.60529	3.32848	5.36035	3.74792	5.39736	4.38404	4.22779	5.01182	4.06294	6.20771	3.14578	6.40594	6.25608	3.24839	5.8947	3.97819	4.19259	3.09048	4.43748	3.28657	4.15414	5.18544	3.87203	5.47948	5.67914	5.77251	3.59708	5.66959	3.68588	5.668	4.06482	5.09297	5.37371	4.24248	3.62198	4.47334	4.00726	1.75769	2.15532	4.61317
O00534	VMA5A_HUMAN	VWA5A	von Willebrand factor A domain-containing protein 5A (Breast cancer suppressor candidate 1) (BCSC-1) (Loss of heterozygosity 11 chromosomal region 2 gene A protein)	1.0047	0.8001	0.803861	0.00676579	-0.321748	-0.314982	1	1	0.240955	0.440319	0.2495	0.337896	5.36007	0.809996	29/29	5.36683	0.802902	20/20	5.04509	1.18115	45/45		5.53755	6.75128	5.84033	5.21124	4.76311	4.58836	3.8192	4.78919	5.63079	3.5356	5.99881	5.8282	5.62316	4.37402	4.84288	6.29345	6.21393	5.59342	6.04139	4.58869	5.21394	5.29054	5.07294	5.42754	4.61822	4.75605	6.67483	6.44061	6.08272	5.99488	5.4083	5.34625	6.16727	4.81307	5.08944	6.58069	5.93248	5.95667	4.9794	5.50254	6.14495	4.2431	5.46322	6.55742	3.67641	4.5542	5.79472	4.91111	4.22055	5.16017	5.70343	6.23682	2.24215	4.24254	5.63982	4.89725	4.82918	4.53732	5.31177	5.69335	6.15183	5.19348	4.97842	3.472	3.11371	5.97811	4.54432	4.78389	4.94684	4.98914	3.72277	2.96225	6.4546	5.82441	4.16696	5.91047	6.33536	5.07595	6.84924	5.38587	4.84735	4.25501	7.481	5.95304	6.16397	2.93718	3.33676	4.80322	4.34215	5.2538	4.39024	6.3621	7.52571	4.04397
Q01546	K22O_HUMAN	KRT76	Keratin, type II cytoskeletal 2 oral (Cytokeratin-2P) (CK-2P) (K2P) (Keratin-76) (K76) (Type-II keratin Kb9)	0.914526	1.95087	1.78412	-0.128904	0.964117	0.835214	0.696698	0.878697	0.241658	0.441473	0.500787	0.590326	3.62321	2.96122	17/29	3.49431	2.81406	12/20	4.45843	2.46683	35/45		6.7105	4.87474	4.88856	0.274874	0.274874	0.274874	0.274874	0.274874	4.19837	0.274874	0.274874	0.274874	0.274874	0.274874	0.274874	6.79121	7.77175	7.46591	5.948	5.76885	4.84989	5.11498	6.08183	6.15017	6.96092	6.62555	6.14996	5.4235	0.274874	4.21176	0.274874	0.274874	7.88741	4.75844	0.274874	0.274874	0.274874	0.274874	5.45041	6.8939	5.29098	4.75778	4.51717	5.77209	0.274874	5.99108	6.30323	5.85294	0.274874	0.274874	0.274874	7.36251	0.274874	0.274874	5.06017	4.36961	0.274874	0.274874	0.274874	0.274874	4.55364	0.274874	3.71508	4.5746	4.11686	5.07351	6.08818	7.08429	6.14949	8.63305	7.03291	5.93271	5.669	4.40148	4.83431	5.6976	5.28385	4.80528	5.90251	6.24938	6.34127	4.32708	6.33078	5.15495	5.75867	4.53235	5.8359	0.274874	5.74302	7.08782	7.52854	6.76555	5.09907	4.78541
Q13421	MSLN_HUMAN	MSLN	Mesothelin (CAK1 antigen) (Pre-pro-megakaryocyte-potentiating factor) [Cleaved into: Megakaryocyte-potentiating factor (MPF); Mesothelin, cleaved form]	1.17024	0.748763	0.876231	0.226803	-0.41742	-0.190616	0.596124	0.828855	0.242894	0.443601	0.72209	0.784416	1.3453	1.52238	11/29	1.57211	1.45146	10/20	1.15469	1.29933	17/45		0.274874	0.274874	0.274874	0.274874	0.274874	0.274874	0.274874	0.274874	0.274874	0.274874	1.45825	0.274874	0.274874	4.98892	0.274874	3.0208	0.274874	2.9328	0.274874	4.75793	2.2955	0.274874	2.64208	3.37195	3.30054	2.43105	2.86624	0.274874	0.274874	0.274874	2.7806	0.274874	0.274874	0.274874	1.70495	3.89179	0.274874	0.274874	0.274874	3.25089	2.26497	0.274874	2.2447	0.274874	4.45783	2.3032	3.22608	2.56838	0.274874	0.274874	0.274874	0.274874	0.274874	0.274874	0.274874	0.274874	0.274874	0.274874	2.74234	0.274874	0.274874	0.274874	0.274874	0.274874	2.02905	0.274874	2.79153	0.274874	2.83213	3.54701	3.31809	2.16637	3.3742	0.274874	5.40626	0.274874	0.274874	0.274874	1.84507	0.274874	2.21545	2.23626	0.274874	1.72095	0.274874	0.274874	0.274874	0.839262	0.274874	0.274874	3.37573	1.6584	0.274874	2.16632
Q9NXD2	MTMRA_HUMAN	MTMR10	Myotubularin-related protein 10 (Inactive phosphatidylinositol 3-phosphatase 10)	0.97168	1.38867	1.34934	-0.0414463	0.4737	0.432254	0.885756	0.961209	0.243257	0.444087	0.269575	0.360363	1.2214	1.36599	10/29	1.17996	1.27942	7/20	1.65366	1.33882	24/45		3.19487	0.274874	0.274874	0.274874	0.274874	0.274874	0.274874	0.274874	2.83385	0.274874	3.46761	0.274874	3.62965	0.274874	0.274874	0.274874	0.274874	3.33271	0.274874	3.7561	2.08592	2.81283	0.274874	2.20147	2.88312	0.274874	0.274874	0.274874	0.274874	0.274874	0.274874	0.274874	0.274874	2.28167	2.82034	0.274874	2.62596	0.274874	0.274874	0.274874	3.29863	0.274874	2.8656	3.01144	0.274874	3.12217	0.274874	0.274874	0.274874	0.274874	2.15865	0.274874	0.274874	0.274874	2.86404	0.274874	3.3602	3.02831	0.274874	0.274874	0.274874	0.274874	0.274874	0.274874	2.26983	3.65244	0.274874	2.15326	0.274874	0.274874	2.41071	0.274874	0.274874	0.274874	2.72112	0.274874	3.13428	2.95642	2.81676	2.81144	3.14317	2.68637	3.41841	2.79901	0.274874	3.11485	3.72279	2.78794	2.64207	0.274874	0.274874	2.83004	2.65824	2.50195
P42771	CDN2A_HUMAN	CDKN2A	Cyclin-dependent kinase inhibitor 2A (Cyclin-dependent kinase 4 inhibitor A) (CDK4I) (Multiple tumor suppressor 1) (MTS-1) (p16-INK4a) (p16-INK4) (p16INK4A)	1.04417	0.773844	0.808028	0.0623615	-0.369885	-0.307524	0.991546	0.999132	0.245175	0.446356	0.284822	0.376766	1.61686	1.27018	16/29	1.67922	1.28118	12/20	1.30933	1.49356	17/45		2.93395	0.274874	2.81884	2.84749	2.20315	2.87116	3.25196	0.274874	0.274874	3.02262	3.16643	2.47584	3.02659	2.20634	0.274874	1.73722	0.274874	0.274874	3.11156	0.274874	2.54531	0.274874	2.24773	0.274874	0.274874	0.274874	0.274874	0.274874	2.8493	2.16016	2.12697	3.12747	0.274874	1.98895	3.1764	0.274874	0.274874	3.89976	1.75592	0.274874	0.274874	2.58442	3.42234	0.274874	0.274874	2.10531	0.274874	2.23881	2.79884	3.50486	4.10046	0.274874	0.274874	2.39521	0.274874	1.28066	0.274874	3.42375	0.274874	3.73677	0.274874	5.61603	0.274874	4.09278	0.274874	2.22972	1.91289	0.274874	0.274874	0.274874	0.274874	0.274874	2.99746	0.274874	0.274874	0.274874	2.18066	3.462	1.78813	0.274874	3.459	0.274874	0.274874	0.274874	0.274874	0.274874	0.274874	2.02334	0.274874	0.274874	0.274874	0.274874	0.274874	3.01978
Q9UPT5	EXOC7_HUMAN	EXOC7	Exocyst complex component 7 (Exocyst complex component Exo70)	1.42245	0.96186	1.36819	0.508375	-0.0561018	0.452273	0.67538	0.862913	0.246601	0.446356	0.739342	0.799108	2.96899	1.73656	21/29	3.47736	1.22887	18/20	3.42126	1.00258	42/45		0.274874	4.63533	4.14895	4.3615	0.274874	4.53665	3.88979	0.274874	0.274874	0.274874	3.68451	3.88722	4.43411	0.274874	0.274874	4.48971	4.61343	3.90176	3.62909	3.77452	3.2078	3.37567	4.15676	3.55434	3.15032	0.274874	4.44058	3.76612	4.26357	3.84322	3.89444	4.34688	0.274874	4.273	4.2734	4.20409	3.58614	4.84109	0.274874	4.19123	3.4796	3.67053	3.69951	3.82547	3.6697	1.93217	3.98006	3.63081	3.6562	3.82086	3.1366	4.47855	3.90208	3.68096	4.13391	4.19126	3.29699	3.70151	4.04473	4.42736	4.61044	3.51893	0.274874	3.73852	3.4391	3.6519	2.80915	3.83716	2.68776	3.916	3.70436	0.274874	3.5958	2.76404	2.70109	4.1709	4.25663	3.46988	3.11207	3.48225	3.86685	3.5472	4.40198	3.3237	4.77482	2.83685	3.28623	2.78183	3.2413	4.38935	0.274874	3.64988	3.11914	3.6323
P42345	MTOR_HUMAN	MTOR	Serine/threonine-protein kinase mTOR (EC 2.7.11.1) (FK506-binding protein 12-rapamycin complex-associated protein 1) (FKBP12-rapamycin complex-associated protein) (Mammalian target of rapamycin) (mTOR) (Mechanistic target of rapamycin) (Rapamycin and FKBP12 target 1) (Rapamycin target protein 1)	1.12377	0.843502	0.947902	0.168346	-0.245537	-0.0771909	0.775752	0.915887	0.246601	0.446356	0.492212	0.582977	3.51435	1.22614	26/29	3.6827	0.883538	19/20	3.43716	1.07621	41/45		3.01316	4.08083	4.30814	4.29283	3.24533	4.92405	3.55074	4.90601	3.1737	3.7461	3.50207	4.17761	3.7938	3.10106	0.274874	4.67027	4.46245	4.23806	3.72202	3.85138	3.17519	3.56038	3.8641	3.85753	3.90069	0.274874	4.18667	0.274874	3.78737	4.09825	3.19751	3.99026	0.274874	4.35374	3.77958	3.20289	3.67113	4.10032	4.02848	4.21051	3.62538	3.39267	3.62765	4.13214	4.34573	3.36905	4.28475	3.78632	4.18268	3.96607	3.8211	4.24747	3.90047	3.51678	4.08274	4.43181	3.6585	3.31643	3.89553	4.20008	4.40887	3.45877	0.274874	4.35321	4.24781	3.50453	3.39751	3.95239	3.11071	0.274874	3.97957	0.274874	3.87144	4.03258	3.13546	3.59621	3.67747	3.67651	3.30321	3.77333	3.98328	2.80788	4.44536	3.22168	4.1228	3.35678	3.00935	3.15879	3.77524	4.14671	0.274874	3.76717	3.83211	3.42897
Q92686	NEUG_HUMAN	NRGN	Neurogranin (Ng) (RC3) [Cleaved into: NEUG(55-78)]	0.854134	0.589065	0.50314	-0.227466	-0.763502	-0.990967	0.729455	0.893519	0.246626	0.446356	0.0940525	0.15101	3.25287	2.51568	18/29	3.0254	2.42516	12/20	2.2619	2.32339	21/45		3.70936	6.87681	5.96629	0.274874	4.55007	0.274874	3.79671	4.8354	5.18305	4.32324	0.274874	4.56552	0.274874	6.15407	0.274874	6.15843	7.22188	5.16832	0.274874	4.55732	0.274874	4.04301	0.274874	0.274874	4.18597	0.274874	0.274874	3.94981	6.06431	0.274874	4.57421	4.3315	6.7534	0.274874	3.85012	6.51632	4.41081	0.274874	5.77171	0.274874	3.75731	5.01998	0.274874	4.86349	0.274874	0.274874	0.274874	4.0092	4.45102	0.274874	0.274874	5.15722	3.31344	3.59188	0.274874	0.274874	4.90626	4.3081	0.274874	0.274874	0.274874	1.95832	0.274874	0.274874	0.274874	0.274874	3.39279	3.91151	0.274874	0.274874	4.30274	4.1832	0.274874	0.274874	4.87798	0.274874	0.274874	5.45949	7.52568	0.274874	5.11213	4.71567	0.274874	5.37841	7.31033	0.274874	2.47558	0.274874	0.274874	4.3658	0.274874	4.36527	4.57675	0.274874
O43747	AP1G1_HUMAN	AP1G1	AP-1 complex subunit gamma-1 (Adaptor protein complex AP-1 subunit gamma-1) (Adaptor-related protein complex 1 subunit gamma-1) (Clathrin assembly protein complex 1 gamma-1 large chain) (Gamma1-adaptin) (Golgi adaptor HA1/AP1 adaptin subunit gamma-1)	1.31507	0.727905	0.957243	0.395134	-0.458177	-0.0630428	1	1	0.246684	0.446356	0.2802	0.372	4.12212	1.40777	26/29	4.51725	0.666156	20/20	4.05907	1.17621	42/45		5.03233	4.64525	4.91189	4.47728	3.69409	5.00175	4.1098	3.79576	4.35455	0.274874	4.65813	0.274874	4.31872	4.07316	4.48559	4.86751	5.75468	5.12256	5.0512	4.63023	4.0864	5.00554	4.02421	5.10345	0.274874	4.45484	4.47018	3.92714	4.66046	4.84286	4.34328	2.98679	6.46223	4.44824	4.80015	4.25139	5.43019	4.34503	5.17134	4.50053	4.60414	4.39293	4.29588	4.54691	3.95749	4.14319	4.33347	4.1593	4.32964	4.15649	4.48254	0.274874	4.20384	4.10467	4.84417	5.74928	4.3333	3.15113	4.11977	4.8551	5.5305	4.18042	4.309	3.5137	4.83255	4.13663	3.58265	4.70512	4.49688	4.9524	3.84669	3.22293	4.6756	3.47818	4.29782	5.0569	4.75584	4.62861	4.50591	4.60422	4.55442	3.23966	4.30373	4.4308	0.274874	3.91066	4.35665	3.13747	4.41703	5.32639	0.274874	4.15099	4.11351	4.57953
P42785	PCP_HUMAN	PRCP	Lysosomal Pro-X carboxypeptidase (EC 3.4.16.2) (Angiotensinase C) (Lysosomal carboxypeptidase C) (Proline carboxypeptidase) (Prolylcarboxypeptidase) (PRCP)	0.773539	1.29478	1.00156	-0.370454	0.372702	0.00224815	0.157432	0.507116	0.246705	0.446356	0.938219	0.955624	8.48393	0.911577	29/29	8.11348	0.908606	20/20	8.48618	1.1817	45/45		9.40421	8.23625	8.29329	9.1017	8.63696	9.84752	10.0543	6.90778	6.69423	9.33725	9.67344	10.317	8.32583	6.89079	8.00032	8.53473	8.34447	9.06519	7.27657	8.64262	8.03849	7.95731	8.71461	7.99975	8.44131	8.07906	8.07893	9.14181	7.99838	9.37958	7.33062	7.436	8.07084	8.25423	7.81603	7.32915	7.97497	9.14878	8.52594	7.95701	8.88177	8.42237	9.38081	7.87601	9.48972	5.91322	8.56477	6.90374	7.61406	10.8987	11.0673	6.92425	8.27379	9.37101	6.51856	8.39155	6.12146	8.54369	8.43462	6.97069	8.63985	7.65914	8.2196	9.12659	9.22337	9.34127	8.24491	6.11976	8.55237	7.54929	8.12148	10.8749	9.71719	7.48985	8.89883	9.04679	7.10401	9.10779	9.94816	8.87063	8.66513	7.60006	8.60078	8.67446	8.20167	8.7986	7.3926	8.29457	8.03295	9.36132	8.19904	8.29426	7.30812	11.0832
P17096	HMGA1_HUMAN	HMGA1	High mobility group protein HMG-I/HMG-Y (HMG-I(Y)) (High mobility group AT-hook protein 1) (High mobility group protein A1) (High mobility group protein R)	1.13644	1.1466	1.30305	0.184528	0.197361	0.381889	0.18273	0.528037	0.246705	0.446356	0.0253065	0.0506784	8.14524	0.622404	29/29	8.32977	0.571529	20/20	8.52713	0.862865	45/45		8.56343	8.54349	7.9498	7.54092	8.24074	9.4124	9.10541	7.67944	7.9878	8.10409	7.69516	8.60856	8.68434	8.48255	8.54179	6.29696	8.07357	7.60865	7.89839	8.86335	7.92092	8.77427	7.91083	8.24953	7.85618	7.41704	7.51562	8.82527	7.86149	8.38888	8.04111	6.73579	8.64759	8.38823	8.83424	8.2019	9.25291	7.89363	9.0833	8.56212	8.5717	8.61278	9.03258	8.00654	8.08422	8.30585	8.21341	7.47962	8.25898	9.85957	9.32903	9.13887	7.25585	9.09175	8.15886	8.27593	9.49841	9.85658	9.83109	7.95262	9.17146	8.43775	9.31872	8.83664	9.04603	7.67409	8.60261	6.57233	9.41723	7.98634	7.44854	9.19742	9.13062	7.55485	8.494	8.19101	8.59123	8.39307	7.95663	8.15246	8.48627	7.95792	9.2675	9.17215	7.41623	8.57506	9.35487	6.51255	8.56013	7.77057	6.80012	9.39849	8.53676	9.49065
O15127	SCAM2_HUMAN	SCAMP2	Secretory carrier-associated membrane protein 2 (Secretory carrier membrane protein 2)	0.929038	1.0712	0.995185	-0.10619	0.0992263	-0.0069637	0.234046	0.574375	0.246705	0.446356	0.982332	0.987425	6.52766	0.62566	29/29	6.42147	0.394316	20/20	6.5207	0.619918	45/45		6.74226	6.60505	6.80368	7.08548	7.12917	7.56788	7.50223	6.09126	6.9178	6.71805	6.02548	6.81404	5.88047	6.31683	6.98304	4.34236	7.14009	6.6323	7.14893	6.55008	6.1072	6.39351	6.34786	6.29687	5.92474	5.86261	6.2622	6.4183	6.69238	6.10752	5.88765	6.75527	7.40883	6.33242	6.54412	6.56898	6.67962	6.75261	7.10066	6.07665	6.34535	6.5732	6.17394	6.58306	6.03266	5.93165	6.26677	6.08678	6.22168	7.31327	6.04845	7.62825	6.92356	6.2618	6.90048	7.13403	6.53656	6.8462	6.91731	6.80909	7.23776	6.27968	7.18125	5.22564	6.88158	7.52093	5.62435	6.73976	6.43114	6.06114	6.6239	6.95618	6.22469	5.01035	6.40283	6.53545	5.68839	5.85163	6.3046	6.83017	7.58594	6.65387	7.09356	6.29814	6.97984	6.64376	6.95727	6.14099	5.24588	6.5713	6.15361	6.24818	5.49799	6.43064
Q6NUK1	SCMC1_HUMAN	SLC25A24	Mitochondrial adenyl nucleotide antiporter SLC25A24 (Mitochondrial ATP-Mg/Pi carrier protein 1) (Mitochondrial Ca(2+)-dependent solute carrier protein 1) (Short calcium-binding mitochondrial carrier protein 1) (SCaMC-1) (Solute carrier family 25 member 24)	1.16339	1.15493	1.34363	0.218332	0.207809	0.426141	0.376225	0.684688	0.246705	0.446356	0.030836	0.0597087	6.11095	0.884141	29/29	6.32928	0.823758	20/20	6.53709	0.663364	45/45		5.77427	6.33254	7.1099	5.84347	5.42755	6.05953	5.39897	5.54068	4.34267	5.31208	7.11217	5.55174	5.21358	5.25828	5.34341	7.35453	7.25947	7.74595	7.07011	6.10508	5.45903	6.32019	6.97431	7.15594	6.9702	6.77731	5.70002	4.68705	6.0175	5.85792	5.80556	6.77466	7.6573	6.5947	5.73683	5.74461	8.10385	4.27875	6.29248	7.08091	6.62187	5.92761	5.84285	6.82637	6.16621	6.19997	6.75942	6.76214	5.55162	5.84945	5.52903	7.38041	7.09934	6.17942	5.96427	6.83651	7.20362	5.75233	6.12375	5.89921	6.92103	5.21419	6.12976	6.37695	6.33004	6.99161	5.96372	7.75272	7.04224	8.10293	6.04358	7.96114	6.01121	6.8144	6.63291	6.88969	5.42228	6.56325	6.49772	6.9964	6.09767	7.16462	7.1473	7.18751	6.50343	6.07973	5.97281	6.35077	7.62587	6.40634	6.67129	6.17038	6.22103	6.0952
Q96BJ3	AIDA_HUMAN	AIDA	Axin interactor, dorsalization-associated protein (Axin interaction partner and dorsalization antagonist)	1.09227	0.898599	0.981509	0.127325	-0.154251	-0.0269261	0.398564	0.700876	0.246705	0.446356	0.340968	0.436608	4.12058	0.893729	28/29	4.24791	0.431331	20/20	4.09366	0.557097	45/45		4.19036	4.27654	4.08596	4.31159	3.97954	4.4995	4.04612	5.50974	5.53847	4.17212	4.57614	3.81036	4.52498	4.13625	4.19316	4.38197	4.90511	3.60533	4.43388	4.95057	3.94882	3.6661	3.95088	3.89746	3.78072	3.35139	3.99193	0.274874	4.50703	4.38586	3.57021	4.46765	3.1381	4.3508	4.9374	3.73041	4.56195	4.51999	4.34481	4.17036	4.43494	4.0923	4.19102	4.22239	4.31169	3.73271	4.83133	4.6435	4.32072	3.79762	3.6104	4.63972	4.50842	3.4789	4.94462	4.00077	4.48291	3.88203	4.53403	5.15624	4.98414	4.48915	3.88566	4.83643	3.55015	4.06783	3.7475	3.92144	3.86972	4.41286	3.82465	3.93356	3.73824	3.89394	2.91934	4.1046	2.99684	4.3334	4.09813	3.70552	4.33229	4.65089	4.93439	3.51355	4.81648	3.81029	3.44622	3.57374	4.78106	4.29516	3.60469	4.07109	4.90413	3.13179
P68104	EF1A1_HUMAN	EEF1A1	Elongation factor 1-alpha 1 (EF-1-alpha-1) (EC 3.6.5.-) (Elongation factor Tu) (EF-Tu) (Eukaryotic elongation factor 1 A-1) (eEF1A-1) (Leukocyte receptor cluster member 7)	1.17761	1.13956	1.34195	0.235858	0.188474	0.424332	0.47021	0.749726	0.246705	0.446356	0.0945278	0.151459	11.7347	0.963621	29/29	11.9706	0.613738	20/20	12.159	0.701659	45/45		10.567	12.1387	12.397	10.7549	11.2043	11.232	10.8689	9.66453	11.357	10.2843	11.3898	11.4523	11.1584	10.3036	10.6792	12.0072	13.4179	12.5019	12.4984	12.302	11.837	12.7544	12.8146	12.6946	12.5632	12.9383	13.0677	11.968	11.4893	11.8485	11.6055	10.7889	12.3099	11.6216	12.4956	11.7242	12.4091	10.8524	11.7942	12.9015	12.1491	11.9535	12.4417	12.6151	11.7289	11.7438	13.1246	12.0897	11.2134	11.8219	11.0314	10.4492	12.2773	11.0752	12.2855	12.4532	11.3876	10.9886	11.3754	11.3704	12.5882	11.9396	11.8401	11.1768	11.8595	12.5119	11.9142	13.1455	12.3291	12.4831	12.2343	12.8881	12.9441	13.3561	11.9502	13.164	11.0936	11.8924	12.7518	13.0423	12.0414	12.1196	12.9521	12.3701	12.8928	11.8102	12.2731	12.0557	12.778	13.3387	11.7201	12.3546	13.0042	11.826
Q8NBN7	RDH13_HUMAN	RDH13	Retinol dehydrogenase 13 (EC 1.1.1.300) (Short chain dehydrogenase/reductase family 7C member 3)	0.995857	1.18427	1.17937	-0.00598884	0.244004	0.238015	0.618219	0.837247	0.246705	0.446356	0.396956	0.493234	5.05494	1.22865	28/29	5.04895	0.924141	20/20	5.29295	1.18539	44/45		4.93545	4.57932	5.55868	4.15451	4.84457	5.78454	5.21674	0.274874	2.78149	4.59697	4.65035	5.17857	5.0077	4.72	4.79636	5.49127	5.87249	5.81016	5.74006	6.34969	4.20832	5.25958	6.41665	6.07184	6.316	5.87668	6.00254	5.88175	4.21598	5.89039	5.25462	4.97586	5.76431	5.9684	5.41914	3.98802	4.59815	4.10073	3.16782	6.41264	4.16984	5.58217	3.84265	5.84126	5.63727	4.6772	6.27126	5.41589	4.0013	5.34356	0.274874	4.71867	5.66691	2.85195	5.10631	5.35218	4.45149	5.68391	4.06548	4.759	6.19692	6.70573	5.2058	6.93972	5.64799	6.06651	5.19507	5.92537	4.17761	6.69043	6.23033	6.66438	5.72127	6.14827	5.73973	4.96077	5.01808	5.49023	5.00337	4.38755	3.59625	4.26586	7.03824	4.42999	5.93225	4.81544	5.10399	5.56334	4.80174	6.02322	5.35904	6.81456	6.13025	5.91913
Q96L92	SNX27_HUMAN	SNX27	Sorting nexin-27	1.07466	0.884865	0.950925	0.103874	-0.17647	-0.0725963	0.815038	0.929503	0.246705	0.446356	0.200929	0.283632	4.4021	0.955725	28/29	4.50597	0.614441	20/20	4.3295	0.756993	44/45		4.32162	4.8674	4.98719	5.03283	4.41349	5.03186	4.66626	4.89255	3.23719	3.44925	4.24588	3.86505	4.39211	4.02527	0.274874	4.97477	5.39245	4.95757	4.88919	5.204	4.05457	4.49065	4.56603	5.11754	3.81557	5.06595	4.1968	4.80052	4.4324	4.53055	3.89711	4.55742	5.89031	4.83686	4.77785	4.8981	4.94475	4.94314	4.50501	4.47809	3.37808	3.92149	4.11712	4.5886	4.69881	3.1438	5.17068	4.27864	4.56301	4.0051	4.1367	4.40446	4.33822	4.18431	4.97492	5.32197	4.75315	3.8066	4.23271	5.01775	4.63391	4.37447	3.972	4.48593	4.41569	4.10228	3.95338	5.2753	4.24597	4.93632	4.36436	4.28929	4.09441	4.9995	3.66886	4.2662	4.49262	4.60526	4.28932	4.2471	3.90385	4.32859	4.59996	3.95243	5.5973	3.83507	3.88292	4.2687	4.33652	5.00512	0.274874	4.31648	5.04712	4.59061
P14868	SYDC_HUMAN	DARS1	Aspartate--tRNA ligase, cytoplasmic (EC 6.1.1.12) (Aspartyl-tRNA synthetase) (AspRS) (Cell proliferation-inducing gene 40 protein)	0.994044	1.11991	1.11324	-0.00861901	0.163383	0.154764	0.991885	0.999132	0.246705	0.446356	0.277865	0.369296	7.07443	0.362634	29/29	7.06581	0.333713	20/20	7.22919	0.44272	45/45		7.57665	6.95462	7.15755	6.92596	7.19902	7.32716	6.94937	7.10859	6.67117	6.76914	6.99999	6.4496	6.90633	6.70493	7.25369	7.4154	7.48982	7.33099	7.41885	8.01037	6.37988	7.47772	6.99732	7.06323	6.86899	6.47544	7.02155	7.25378	7.00124	7.56231	6.71675	6.70613	7.2057	7.10269	7.13263	7.36126	7.78423	7.17531	6.72843	7.12612	6.85587	6.72216	7.24778	7.10098	7.09505	6.52588	7.41961	6.58037	7.16688	8.08936	7.46978	7.08633	7.75358	6.99813	7.90252	7.99268	7.31079	7.43074	7.55277	6.96739	7.94935	8.01179	7.55719	6.92832	8.07258	6.66951	6.85431	6.94562	7.05333	7.4833	6.90673	6.84905	7.70353	7.27273	6.82752	6.81828	6.79649	6.73246	6.78175	7.69464	6.94376	6.7775	7.24383	6.79114	7.46823	6.97417	7.3532	6.56664	6.61733	7.07639	6.69148	7.4769	7.49372	7.37674
Q9NQT8	KI13B_HUMAN	KIF13B	Kinesin-like protein KIF13B (Kinesin-like protein GAKIN)	0.993303	0.881968	0.876061	-0.0096948	-0.181201	-0.190896	1	1	0.246705	0.446356	0.0783122	0.129318	5.94733	0.251784	29/29	5.93764	0.473276	20/20	5.75644	0.614352	45/45		5.64762	5.98378	5.95996	5.82711	5.89326	6.31703	6.15998	6.28612	5.98752	5.65516	5.93747	5.5917	6.31834	5.81095	5.69951	6.45098	6.45776	5.94553	5.63909	5.70863	5.81555	5.88086	6.17606	6.1273	5.81737	5.68417	5.80759	6.11648	5.76977	5.77754	5.74727	5.35464	6.3389	5.47917	6.62814	5.91867	5.83143	5.72996	6.03844	6.29691	5.99318	6.54536	6.83605	5.99783	4.81192	5.75712	6.34611	5.59026	5.73388	6.10661	5.50211	4.7742	5.76833	6.06608	5.81133	6.84262	5.62418	6.09461	5.26847	6.3694	6.87358	5.66266	4.03815	6.33367	4.70084	5.69905	5.73548	5.88855	5.91032	5.62517	5.29278	4.89522	5.52694	5.5501	5.04487	5.75819	5.80338	6.55048	5.70277	5.20306	6.41289	6.09246	7.1053	5.58986	6.23092	6.04467	5.71284	5.12127	6.16593	6.30578	5.79024	6.27219	4.60062	5.57149
Q9BYC9	RM20_HUMAN	MRPL20	Large ribosomal subunit protein bL20m (39S ribosomal protein L20, mitochondrial) (L20mt) (MRP-L20)	0.864146	1.59163	1.3754	-0.210654	0.670504	0.459851	0.746396	0.903216	0.249003	0.450204	0.33189	0.426833	2.32817	1.6461	19/29	2.11751	1.59878	12/20	2.78802	1.2873	37/45		4.08448	2.65133	2.90922	0.274874	3.94141	4.47147	4.61125	4.90718	0.274874	0.274874	3.67752	2.18527	3.55488	0.274874	0.274874	3.46664	3.906	2.36124	3.29603	0.274874	2.43522	2.52767	0.274874	2.7729	0.274874	0.274874	0.274874	3.36512	3.64328	3.47021	2.95751	3.91107	2.71314	3.58501	3.75876	0.274874	3.96247	0.274874	0.274874	0.274874	2.66194	0.274874	3.79423	0.274874	0.274874	0.274874	3.35833	2.32674	3.65187	3.66861	4.48137	4.51625	2.72842	4.32153	4.2009	3.52066	3.77659	2.99321	3.60303	2.43896	3.33923	3.54533	3.50042	3.0105	3.85372	2.73607	2.27211	3.24467	3.21933	3.21941	2.58725	2.97688	3.66458	2.93354	4.32821	3.63326	0.274874	0.274874	3.05254	3.02082	0.274874	0.274874	3.33213	0.274874	0.274874	2.80937	2.5531	2.94402	3.28602	3.12006	0.274874	3.26127	0.274874	3.5684
Q9UK23	NAGPA_HUMAN	NAGPA	N-acetylglucosamine-1-phosphodiester alpha-N-acetylglucosaminidase (EC 3.1.4.45) (Mannose 6-phosphate-uncovering enzyme) (Phosphodiester alpha-GlcNAcase)	1.26412	1.40239	1.77278	0.338131	0.487885	0.826017	0.407008	0.706612	0.249062	0.450204	0.026576	0.0528114	1.01265	1.34778	7/29	1.35078	1.55429	7/20	1.83866	1.61451	23/45		0.274874	0.274874	3.22329	0.274874	3.65217	0.274874	0.274874	0.274874	0.274874	0.274874	3.93778	0.274874	0.274874	0.274874	0.274874	0.274874	0.274874	3.70454	2.82732	0.274874	0.274874	0.274874	0.274874	0.274874	3.25151	0.274874	0.274874	0.274874	2.72292	3.85424	0.274874	0.274874	0.274874	2.83717	2.56748	4.17826	2.96713	0.274874	0.274874	0.274874	2.85354	4.18439	0.274874	0.274874	0.274874	0.274874	0.274874	0.274874	0.274874	3.1122	0.274874	0.274874	0.274874	0.274874	0.274874	3.52926	3.17181	2.8177	0.274874	0.274874	3.48309	0.274874	0.274874	0.274874	0.274874	3.12259	2.91954	3.84151	3.98906	3.31856	3.72904	2.81405	3.73561	0.274874	0.274874	4.47824	0.274874	0.274874	4.12009	3.51013	0.274874	0.274874	0.274874	0.274874	4.28771	0.274874	2.63708	3.251	1.9243	0.274874	3.85972	1.97683	0.274874	3.06353
Q86VX2	COMD7_HUMAN	COMMD7	COMM domain-containing protein 7	0.768972	1.23173	0.947164	-0.378996	0.300683	-0.0783138	0.223788	0.568253	0.251568	0.454019	0.738818	0.798819	1.2176	1.10786	13/29	0.838606	0.912266	6/20	1.13929	0.934062	23/45		0.274874	1.95722	2.47142	0.274874	0.274874	0.274874	0.274874	0.274874	0.274874	0.274874	2.23936	0.274874	3.00287	2.60862	0.274874	0.274874	2.9255	2.34921	2.25566	0.274874	1.94457	2.18935	0.274874	0.274874	1.67519	0.274874	2.00688	0.274874	3.28664	0.274874	2.20401	0.274874	0.274874	0.274874	1.94545	2.52367	0.274874	0.274874	0.274874	0.274874	0.274874	0.274874	1.95987	1.52841	0.274874	0.274874	0.274874	0.274874	2.76249	0.274874	1.49998	0.274874	0.274874	1.43619	2.45336	0.274874	1.49834	1.49654	2.1218	2.02408	1.89148	0.274874	1.86285	2.55131	1.30606	1.30838	2.30913	2.71244	0.274874	0.274874	2.14861	1.83792	1.54675	0.274874	1.76044	0.274874	0.274874	0.274874	1.36363	0.274874	0.274874	0.274874	0.274874	0.274874	3.4461	0.274874	0.274874	0.274874	0.274874	2.12623	0.274874	2.48638	2.03275	0.274874
Q6ZRS2	SRCAP_HUMAN	SRCAP	Helicase SRCAP (EC 3.6.4.-) (Domino homolog 2) (Snf2-related CBP activator)	0.75013	1.24458	0.933598	-0.414787	0.31566	-0.099127	0.151177	0.503034	0.252446	0.454019	0.399857	0.495493	3.92036	1.72641	25/29	3.50558	1.21102	18/20	3.82124	1.2158	42/45		0.274874	4.07214	3.80396	0.274874	4.12325	4.90581	4.14947	0.274874	7.09256	4.18308	3.80944	5.88311	3.78821	4.33802	3.38023	0.274874	5.17902	5.14298	4.47001	4.04609	3.16251	5.40708	4.47635	4.09478	3.50112	5.85567	3.96896	5.98155	3.77561	3.46049	3.3873	0.274874	4.47294	4.36386	3.81883	4.48737	4.28009	0.274874	4.50088	3.53534	3.76308	3.74595	4.39728	3.3514	3.86967	3.78223	4.25218	2.53806	3.5548	4.10756	4.76636	4.27524	4.13552	3.8682	4.84282	4.76743	5.02128	3.83333	4.43043	4.4461	4.46057	4.05722	3.78522	4.69939	4.11927	3.70415	3.8968	3.41507	4.2264	0.274874	3.79638	4.28448	4.36518	2.95695	3.20421	0.274874	0.274874	2.45331	3.95357	4.00886	3.2224	4.49429	3.55747	4.04682	2.87623	3.61657	4.04696	3.23796	3.83643	4.66816	7.39251	4.70378	3.51386	4.0362
Q9BW19	KIFC1_HUMAN	KIFC1	Kinesin-like protein KIFC1 (Kinesin-like protein 2) (Kinesin-related protein HSET)	1.15568	1.51352	1.74915	0.208744	0.597906	0.80665	0.680074	0.86654	0.252496	0.454019	0.0987727	0.157408	1.79255	2.05522	11/29	2.00129	1.72043	11/20	2.5992	1.45744	35/45		0.274874	3.91846	5.18097	0.274874	0.274874	2.4967	0.274874	0.274874	0.274874	0.274874	0.274874	4.10593	0.274874	0.274874	0.274874	4.35895	5.44247	0.274874	3.17146	0.274874	0.274874	0.274874	5.15575	0.274874	4.80926	0.274874	3.43442	0.274874	4.96186	0.274874	0.274874	4.17365	0.274874	2.32072	0.274874	0.274874	0.274874	0.274874	0.274874	3.55996	3.03431	3.93746	2.79581	2.63899	3.15385	0.274874	5.37983	3.66717	2.89027	3.03586	2.34205	0.274874	4.76415	0.274874	2.87186	2.953	2.71053	2.9038	2.9749	2.34174	2.95001	4.99791	2.73637	3.89648	2.92835	3.39394	0.274874	5.28513	0.274874	3.63043	3.13081	2.21989	3.60776	0.274874	2.23365	0.274874	4.21394	4.03891	3.17869	2.64787	4.63731	2.69829	0.274874	3.10056	4.74584	2.94597	0.274874	2.51128	2.63192	3.69589	0.274874	0.274874	3.09482	2.16538
Q9BV20	MTNA_HUMAN	MRI1	Methylthioribose-1-phosphate isomerase (M1Pi) (MTR-1-P isomerase) (EC 5.3.1.23) (Mediator of RhoA-dependent invasion) (S-methyl-5-thioribose-1-phosphate isomerase) (Translation initiation factor eIF-2B subunit alpha/beta/delta-like protein)	0.935578	1.05516	0.987181	-0.0960708	0.0774572	-0.0186136	0.062704	0.379158	0.25255	0.454019	0.495885	0.58633	4.58159	0.986065	28/29	4.48551	0.395194	20/20	4.56297	0.844533	44/45		5.11406	4.75668	4.54695	3.34551	4.46073	4.85998	5.00745	0.274874	4.75892	5.2082	3.5605	4.12111	4.34469	4.37669	4.43254	5.16383	5.56321	5.22526	5.12943	5.50441	4.43493	5.18106	5.01601	4.99167	4.81002	4.75883	5.23617	4.85463	3.82763	3.99076	3.71613	3.91175	4.86279	4.06441	4.26031	4.36061	4.72968	4.43138	4.73339	5.23419	4.44192	4.78894	4.32403	4.89947	4.89709	4.54856	4.92497	4.30974	4.28015	5.27369	4.38857	4.47278	4.36185	4.00294	5.0345	5.44238	4.40467	4.85946	3.94918	4.49343	4.55574	4.68469	5.12719	4.28521	4.24227	3.45166	4.05656	4.71713	0.274874	5.2564	5.41763	4.58502	5.41584	4.59512	3.69113	5.37445	4.42647	4.78581	4.33249	5.26956	4.45679	3.4746	5.00569	5.10747	5.09737	4.20065	4.69083	4.7659	4.23525	5.41273	4.53198	5.67768	5.1184	4.32968
Q96LJ7	DHRS1_HUMAN	DHRS1	Dehydrogenase/reductase SDR family member 1 (EC 1.1.1.-) (Short chain dehydrogenase/reductase family 19C member 1) (Protein SDR19C1)	1.19762	0.793772	0.950634	0.260166	-0.333203	-0.0730375	0.210925	0.553309	0.25255	0.454019	1	1	5.18046	0.782494	29/29	5.44062	0.753671	20/20	5.10742	0.863443	45/45		3.02632	5.67445	5.46633	4.20826	4.99142	6.47788	5.80222	7.07432	6.11001	5.30757	4.07133	5.94819	4.86016	5.43409	4.96942	5.26781	5.26825	5.22492	4.50491	4.70828	4.30603	5.52337	5.54908	5.71247	4.76315	4.98379	4.53846	5.2599	5.20079	3.67947	5.46213	6.37192	5.77675	5.2151	6.83135	5.60071	4.42126	5.44919	5.06567	5.69746	4.53488	6.60819	5.64456	5.5456	4.87949	6.12606	5.79979	5.0706	5.03224	5.34139	6.36878	5.16376	4.71368	5.65007	4.18619	5.58291	4.17715	6.13621	5.34311	5.98606	6.06318	3.23922	3.47463	5.22991	5.48509	6.28632	5.82306	3.74831	5.62475	5.09169	6.07658	5.42185	5.25792	4.62834	3.71396	6.20903	3.84806	4.94124	4.13417	5.93956	5.37269	5.9887	5.48969	4.03261	4.99919	5.87092	3.94963	4.18687	6.04391	5.34207	4.93032	4.84228	3.96929	5.92946
Q96GD0	PLPP_HUMAN	PDXP	Chronophin (EC 3.1.3.16) (EC 3.1.3.74) (Pyridoxal phosphate phosphatase) (PLP phosphatase)	0.885407	1.09245	0.967263	-0.175588	0.127568	-0.04802	0.410026	0.706612	0.25255	0.454019	0.885544	0.915194	4.24982	0.689984	29/29	4.07423	0.717971	20/20	4.2018	0.849616	44/45		5.74858	4.2566	3.53394	3.917	3.58399	4.90797	4.51458	5.56074	4.70792	4.98153	4.25459	3.36129	4.0956	3.81423	2.53435	4.36419	4.3212	4.25605	5.09015	5.00538	3.58334	4.83271	3.71345	3.58585	3.9396	4.00792	3.99222	4.25523	4.52464	3.81925	3.08068	3.89644	3.91624	2.29538	3.72098	5.15926	4.24131	4.05749	5.20418	4.0564	4.73734	3.76899	4.73412	3.96576	5.19915	3.27058	4.05971	4.07847	4.22296	3.78151	4.68006	0.274874	5.05923	3.89647	4.75472	5.57827	4.11059	3.42724	4.4091	4.31176	4.42153	5.88352	3.28275	4.36572	4.83557	3.99579	3.24391	4.0501	3.66274	4.74748	5.18753	3.35732	4.14853	4.94023	3.38353	4.30908	4.21102	4.55629	4.77306	4.21985	4.58606	4.53685	3.40074	3.68558	4.81885	4.09961	4.1402	3.93192	4.29377	4.40108	3.39801	4.97855	4.6657	4.28481
P98194	AT2C1_HUMAN	ATP2C1	Calcium-transporting ATPase type 2C member 1 (ATPase 2C1) (EC 7.2.2.10) (ATP-dependent Ca(2+) pump PMR1) (Ca(2+)/Mn(2+)-ATPase 2C1) (Secretory pathway Ca(2+)-transporting ATPase type 1) (SPCA1)	1.13928	0.866675	0.987387	0.188125	-0.206436	-0.0183119	0.421683	0.713068	0.25255	0.454019	0.973501	0.982048	4.56308	0.492763	29/29	4.75121	0.542425	20/20	4.54477	0.494005	45/45		4.8652	5.16096	5.03462	4.2137	5.22554	4.73672	4.53336	5.14669	4.11237	4.41337	4.9183	4.7452	4.51558	4.54686	5.04787	4.72729	5.72866	4.29	4.63932	4.29404	4.02867	4.19719	4.3308	3.53396	3.98747	3.70729	4.03412	4.66687	4.94733	4.82286	4.48568	5.56443	6.10488	5.70004	4.89996	5.15696	5.04466	4.33681	4.10408	4.21487	4.64137	4.57191	4.40377	4.48413	4.895	4.70871	4.10906	4.25731	4.51764	5.16877	5.1935	5.41922	4.28074	4.69148	4.61651	3.98446	4.0326	5.00887	5.03694	4.95981	4.82284	3.59288	3.58823	4.56498	4.35132	4.60321	4.24673	5.22802	3.76065	3.93876	4.05411	4.86498	4.44637	4.10052	4.32261	4.88906	4.16857	4.81951	5.00609	4.82678	3.82745	5.19039	4.61324	4.37285	5.32686	4.78488	5.13848	5.1604	4.04069	4.35104	4.60058	4.03534	4.40137	4.08196
Q9Y608	LRRF2_HUMAN	LRRFIP2	Leucine-rich repeat flightless-interacting protein 2 (LRR FLII-interacting protein 2)	1.67809	0.872186	1.46361	0.746822	-0.197292	0.54953	0.562047	0.805598	0.25255	0.454019	0.673918	0.743165	6.47445	2.20003	26/29	7.22127	0.494755	20/20	7.02398	0.547816	45/45		0.274874	8.16328	7.32108	6.99788	7.51584	7.3559	6.46065	6.58415	7.64362	6.70117	6.80674	7.16983	7.29641	7.29864	0.274874	7.48973	8.78907	7.48877	6.71928	7.51276	6.96729	6.99806	6.8079	7.12112	7.33596	6.28056	6.85293	0.274874	7.25589	7.18545	6.3789	7.11746	8.35509	6.44	7.28753	7.25064	7.07236	7.11975	7.38484	6.9558	7.7132	7.98079	7.48386	6.9765	7.98567	7.06818	6.79577	6.93928	6.93442	7.30031	7.24693	7.46513	6.56277	7.48176	6.52615	6.62076	6.11232	7.48501	6.7406	6.56821	7.40517	6.82852	6.72158	7.30459	6.07314	6.93549	6.42191	7.04594	6.5038	6.44037	6.32676	7.11879	7.11766	5.98802	6.47956	7.37154	6.58669	7.90833	8.2643	7.26816	7.66915	7.63843	7.46868	6.84973	8.48166	7.42489	6.7233	6.95471	7.20408	7.18729	7.30619	6.80673	6.67158	7.47254
P11940	PABP1_HUMAN	PABPC1	Polyadenylate-binding protein 1 (PABP-1) (Poly(A)-binding protein 1)	1.03689	1.16212	1.20499	0.052266	0.216759	0.269025	0.618219	0.837247	0.25255	0.454019	0.0764548	0.126622	8.11374	0.511004	29/29	8.16601	0.516093	20/20	8.38277	0.640402	45/45		7.83635	8.32275	7.87725	7.05954	8.40709	8.67175	7.43023	7.6175	7.61925	7.62103	8.25827	7.38341	7.9518	7.93213	8.70318	8.22434	9.15994	8.16785	8.19623	8.30712	7.68633	8.36317	8.21654	8.46245	7.82143	8.19877	9.25903	8.76139	7.7824	8.54292	7.3864	7.95745	7.93485	7.95966	7.89978	8.44491	8.11529	7.79803	8.09824	8.8952	8.81899	7.14905	8.82494	8.92303	7.53964	8.36036	8.66314	7.72952	8.27879	8.898	7.68756	8.27462	9.15336	8.51507	7.42622	8.3403	7.17718	7.7478	8.17996	8.20084	8.44826	9.12562	9.32894	8.41848	9.0752	8.0909	8.3233	7.28806	8.17393	8.46941	7.94927	7.62625	10.119	8.66831	7.54895	9.24736	8.17846	7.65579	8.63086	9.08902	7.84574	8.09835	8.77766	9.00025	9.37825	8.27562	7.70255	8.44252	8.31717	8.83455	7.78563	8.52679	9.32553	7.85766
Q9Y6M9	NDUB9_HUMAN	NDUFB9	NADH dehydrogenase [ubiquinone] 1 beta subcomplex subunit 9 (Complex I-B22) (CI-B22) (LYR motif-containing protein 3) (NADH-ubiquinone oxidoreductase B22 subunit)	0.979251	1.14772	1.12391	-0.0302487	0.198775	0.168526	0.878742	0.954766	0.25255	0.454019	0.0513192	0.0904759	8.62471	0.367478	29/29	8.59446	0.727907	20/20	8.79324	0.550363	45/45		8.73265	8.59486	8.44872	8.3736	9.1997	9.43503	9.05264	8.75181	8.65628	8.94574	8.4839	8.7623	8.38992	8.68457	9.46174	9.05195	8.60212	8.66095	8.22332	8.61416	7.92061	8.67433	8.41995	8.01974	8.60273	8.28349	8.32714	8.38442	8.35831	8.50138	8.68552	9.52413	8.91511	9.85204	9.00895	8.98417	6.40846	8.01749	8.25245	7.8711	8.14429	9.32619	8.81412	8.40849	8.86667	8.41509	9.16992	8.18917	8.53454	9.21802	9.22694	8.78463	8.79535	9.30004	9.08295	8.88308	9.19649	9.76116	8.39397	9.42143	9.4555	8.83478	9.07804	9.18393	8.84058	7.63253	8.68416	9.17393	8.74526	9.14558	8.58811	9.84143	9.10212	9.0003	8.97041	8.89051	8.58361	8.15175	7.92088	8.09756	8.54659	9.54359	8.85415	7.62634	8.31477	9.14686	8.98639	7.45176	8.01418	8.5255	8.32905	8.94861	8.20269	9.22029
Q96PM5	ZN363_HUMAN	RCHY1	RING finger and CHY zinc finger domain-containing protein 1 (EC 2.3.2.27) (Androgen receptor N-terminal-interacting protein) (CH-rich-interacting match with PLAG1) (E3 ubiquitin-protein ligase Pirh2) (RING finger protein 199) (RING-type E3 ubiquitin transferase RCHY1) (Zinc finger protein 363) (p53-induced RING-H2 protein) (hPirh2)	1.00922	1.33118	1.34345	0.0132376	0.412701	0.425939	0.990756	0.999132	0.252856	0.454438	0.224519	0.310642	1.28291	1.35171	11/29	1.29615	1.30132	8/20	1.70885	1.34569	25/45		0.274874	2.93601	2.95716	0.274874	0.274874	3.33083	0.274874	3.32127	0.274874	0.274874	2.87091	0.274874	2.99942	0.274874	0.274874	0.274874	4.06083	0.274874	0.274874	2.59941	2.46988	1.93319	0.274874	0.274874	0.274874	0.274874	0.274874	0.274874	2.7777	0.274874	2.32061	2.53399	0.274874	0.274874	0.274874	3.04538	0.274874	0.274874	0.274874	2.54072	0.274874	0.274874	2.971	3.23996	0.274874	3.27894	0.274874	0.274874	2.69383	2.79716	2.24262	0.274874	0.274874	2.34926	2.80743	0.274874	3.18587	0.274874	3.51082	3.33046	2.85691	2.7646	0.274874	0.274874	2.55161	0.274874	0.274874	2.60147	0.274874	0.274874	3.35097	0.274874	0.274874	0.274874	0.274874	0.274874	2.98704	0.274874	3.11135	3.17688	3.39575	3.61839	2.84231	1.87127	3.79142	0.274874	2.24268	2.62457	2.63557	0.274874	0.274874	2.39357	2.36065	0.274874
Q8TB03	CX038_HUMAN	CXorf38	Uncharacterized protein CXorf38	0.658178	1.49189	0.981929	-0.603451	0.577142	-0.0263091	0.19325	0.540018	0.252948	0.454471	0.794027	0.843518	2.36675	1.77341	18/29	1.7633	1.75101	9/20	2.34044	1.633	29/45		0.274874	4.46668	4.46067	0.274874	0.274874	0.274874	0.274874	0.274874	0.274874	0.274874	2.14191	0.274874	2.86702	0.274874	0.274874	3.73928	5.02643	4.52471	4.37774	3.44855	2.19853	3.66735	3.22145	3.54452	3.40908	3.35539	4.20648	3.82694	3.12952	3.63152	3.10504	4.87902	0.274874	0.274874	0.274874	0.274874	3.28062	0.274874	0.274874	3.02072	0.274874	0.274874	2.94023	4.23216	0.274874	0.274874	4.26473	2.8884	0.274874	3.22722	0.274874	0.274874	3.8895	0.274874	2.78455	0.274874	2.63118	0.274874	0.274874	3.09377	3.90952	3.31195	0.274874	2.7512	2.56325	3.88702	3.45052	3.9411	3.77394	4.8046	3.65222	0.274874	4.09417	3.37904	3.7214	2.91141	0.274874	0.274874	2.92325	3.4382	0.274874	0.274874	4.27174	0.274874	4.15225	2.56655	0.274874	0.274874	2.92142	4.51544	0.274874	4.39744	3.343	2.61518
O75044	SRGP2_HUMAN	SRGAP2	SLIT-ROBO Rho GTPase-activating protein 2 (srGAP2) (Formin-binding protein 2) (Rho GTPase-activating protein 34)	0.782331	1.60002	1.25174	-0.354148	0.678087	0.323939	0.253307	0.592618	0.253404	0.455158	0.720015	0.783405	3.10805	2.29762	18/29	2.7539	2.11933	12/20	3.43199	1.80419	35/45		5.30423	4.52995	4.36759	4.25607	5.39256	0.274874	0.274874	4.86916	0.274874	0.274874	4.42941	0.274874	4.74135	0.274874	5.39109	4.83517	4.82185	4.12139	4.03015	6.24583	4.34979	0.274874	5.22011	0.274874	0.274874	0.274874	0.274874	5.43677	4.7673	4.2026	0.274874	4.52841	0.274874	0.274874	3.62546	0.274874	4.37379	3.91049	0.274874	4.85393	4.40138	4.60645	4.36335	4.08601	5.83534	4.09177	0.274874	0.274874	0.274874	4.92724	0.274874	4.61825	4.79845	0.274874	2.89604	4.41475	5.26544	4.71314	5.27311	4.68908	0.274874	4.84387	0.274874	4.80952	3.59666	4.4128	3.70659	4.14127	2.49328	0.274874	0.274874	0.274874	3.91482	4.06445	0.274874	5.05575	5.0299	0.274874	3.7431	3.95723	4.76029	4.81173	4.32221	3.87847	5.6341	3.52788	3.87178	3.84013	4.11884	4.32672	0.274874	4.12807	4.80834	4.29736
Q13541	4EBP1_HUMAN	EIF4EBP1	Eukaryotic translation initiation factor 4E-binding protein 1 (4E-BP1) (eIF4E-binding protein 1) (Phosphorylated heat- and acid-stable protein regulated by insulin 1) (PHAS-I)	1.09397	1.49937	1.64026	0.129574	0.584352	0.713926	0.838134	0.942502	0.255327	0.458341	0.188939	0.269528	3.72072	2.16846	22/29	3.85029	1.71704	17/20	4.43464	1.49041	42/45		0.274874	4.43879	4.5084	0.274874	6.9465	4.06727	6.5902	4.78854	0.274874	0.274874	4.40228	6.01947	4.01845	5.92507	0.274874	4.33799	5.81915	4.91518	5.8727	4.50922	4.08454	4.32699	0.274874	4.4311	2.49049	5.13882	4.62571	0.274874	3.71985	3.63942	3.55673	0.274874	0.274874	3.00808	4.93078	4.37892	4.08144	4.81365	4.29716	5.35618	4.30069	0.274874	3.71761	5.05412	5.80786	5.25549	5.15704	5.44073	3.38533	5.25376	3.36763	7.14861	4.93417	4.49508	4.65033	5.91173	3.58475	5.35764	5.22896	4.34971	4.6464	6.11593	3.64184	2.78303	4.1566	4.45469	4.53054	6.87069	3.586	5.94574	5.84444	4.6905	6.12241	5.27448	3.83017	4.73616	0.274874	4.864	4.7714	3.56868	0.274874	4.5413	4.62637	3.84531	6.5113	3.51566	4.77271	4.54817	2.7648	4.48	0.274874	5.18476	5.1125	4.11546
Q9P0R6	GSKIP_HUMAN	GSKIP	GSK3B-interacting protein (GSKIP) (GSK3beta interaction protein)	1.73196	1.57962	2.73583	0.792407	0.659574	1.45198	0.525265	0.785997	0.255457	0.458341	0.0665383	0.112911	3.81518	2.47648	20/29	4.60759	1.90831	17/20	5.26716	0.970908	44/45		4.88307	5.46055	5.81466	0.274874	4.61412	0.274874	0.274874	0.274874	0.274874	3.9184	5.89254	0.274874	4.85563	0.274874	0.274874	4.80304	6.47531	5.87082	5.9985	5.25578	4.29043	5.99878	5.77495	5.54335	5.32893	5.69391	5.91461	0.274874	5.77907	5.27037	4.81909	4.81686	6.08845	0.274874	5.16684	5.40275	4.74851	0.274874	0.274874	5.94982	5.10922	5.46508	5.91594	5.71254	5.15799	5.24832	6.01603	5.11842	5.32094	4.93781	4.19946	0.274874	6.04474	4.61036	5.5485	5.51241	3.49944	4.03484	5.08507	5.38123	6.33938	5.50019	5.22648	5.01354	5.20083	5.80412	4.68874	5.78554	6.17059	5.68191	4.99993	5.1168	5.31392	5.8508	4.8394	5.09587	6.08235	5.67772	4.88884	5.79902	5.44055	5.50963	5.9896	6.02116	5.7975	4.96827	4.7358	5.57056	5.68379	6.01323	5.5711	6.45276	5.32471	5.739
Q8WW33	GTSF1_HUMAN	GTSF1	Gametocyte-specific factor 1 (Protein FAM112B)	0.897356	1.61903	1.45285	-0.156248	0.695129	0.538881	0.723264	0.888365	0.255471	0.458341	0.211182	0.295483	1.71534	1.71032	13/29	1.55909	1.89326	7/20	2.25422	2.08716	23/45		0.274874	0.274874	0.274874	0.274874	2.72323	4.00173	3.39325	0.274874	0.274874	3.16354	3.73624	3.15166	0.274874	0.274874	0.274874	0.274874	4.26057	0.274874	0.274874	5.48137	2.7995	0.274874	4.11952	0.274874	0.274874	0.274874	2.82973	2.8607	2.82584	2.89007	3.57494	0.274874	0.274874	3.99371	0.274874	0.274874	0.274874	0.274874	0.274874	0.274874	4.61134	4.93444	0.274874	0.274874	5.2392	0.274874	0.274874	0.274874	2.36477	5.01577	4.48875	0.274874	4.4827	0.274874	4.3461	0.274874	0.274874	4.48268	0.274874	0.274874	0.274874	6.1634	0.274874	3.35653	4.39932	0.274874	4.54371	0.274874	4.43703	0.274874	4.70458	2.23883	4.38949	4.45247	0.274874	3.41482	0.274874	0.274874	2.30333	3.91271	0.274874	0.274874	0.274874	3.90766	0.274874	0.274874	0.274874	5.09889	2.733	3.62728	0.274874	6.08987	0.274874	2.80381
Q9NZM1	MYOF_HUMAN	MYOF	Myoferlin (Fer-1-like protein 3)	0.855752	0.864372	0.739688	-0.224735	-0.210275	-0.43501	0.527416	0.788646	0.256591	0.459639	0.155717	0.229852	3.42059	1.23953	26/29	3.19585	1.82046	15/20	2.98557	1.54883	37/45		4.1163	3.67321	3.71694	4.74438	3.64308	5.59974	4.16216	0.274874	3.44307	3.30217	4.36713	3.96387	4.25379	0.274874	0.274874	4.24814	4.16895	3.70543	3.45371	2.48125	3.67567	2.74495	3.73373	4.09776	2.97302	3.81388	3.2593	3.44238	3.58834	0.274874	2.8439	4.58824	3.96387	0.274874	0.274874	3.79192	3.45093	3.85981	5.07436	4.2535	4.80379	5.07781	0.274874	4.80929	0.274874	3.32862	3.95901	4.54771	4.18987	2.38224	1.76661	4.23855	3.22762	5.51299	5.25388	4.08362	0.274874	3.32991	4.27578	3.90527	0.274874	0.274874	2.55048	0.274874	1.77292	2.90842	2.58915	0.274874	2.7765	3.82775	0.274874	3.45015	3.51004	3.09793	1.68912	4.78457	3.8117	0.274874	3.50585	3.23574	4.37882	4.58096	4.90594	5.57659	4.25125	4.14349	3.09799	0.274874	3.24828	3.62306	3.2927	2.8941	3.68423	2.9877
Q7Z3Y7	K1C28_HUMAN	KRT28	Keratin, type I cytoskeletal 28 (Cytokeratin-28) (CK-28) (Keratin-25D) (K25D) (Keratin-28) (K28) (Type I inner root sheath-specific keratin-K25irs4)	0.745049	2.28581	1.70304	-0.424592	1.1927	0.768112	0.770056	0.912071	0.256698	0.459639	0.515033	0.604706	3.98491	3.80116	15/29	3.56032	3.60627	10/20	4.75302	3.39244	30/45		0.274874	5.62947	5.40467	0.274874	0.274874	0.274874	0.274874	6.45081	0.274874	0.274874	4.88307	0.274874	0.274874	0.274874	0.274874	8.71986	9.75868	7.76206	7.47025	0.274874	5.54362	7.72645	8.4627	7.69485	9.02857	8.58685	8.59227	0.274874	0.274874	0.274874	6.78796	0.274874	9.45645	0.274874	0.274874	4.02982	4.30181	0.274874	0.274874	8.76623	6.84252	0.274874	5.65465	7.89387	0.274874	0.274874	8.63814	6.08619	0.274874	0.274874	6.17096	0.274874	0.274874	0.274874	6.26176	4.82525	0.274874	0.274874	5.95668	0.274874	5.72995	5.75903	5.03992	0.274874	4.37409	5.91398	6.37465	8.20515	6.64391	10.1854	5.50159	0.274874	7.96103	7.67658	6.9607	6.54789	8.52368	5.88683	7.77828	7.47648	0.274874	0.274874	9.03732	7.82571	7.1586	0.274874	0.274874	0.274874	7.61825	9.37317	0.274874	8.10712	7.11705	7.77191
Q15813	TBCE_HUMAN	TBCE	Tubulin-specific chaperone E (Tubulin-folding cofactor E)	1.46796	0.753215	1.10569	0.55381	-0.408867	0.144943	0.507934	0.77442	0.2582	0.459639	0.911646	0.935971	3.463	1.7576	23/29	4.01681	1.01754	19/20	3.60794	1.45447	39/45		0.274874	4.97042	4.59782	3.81953	4.45715	0.274874	3.93366	5.56096	5.43082	2.90492	4.45035	3.80125	3.74472	0.274874	0.274874	3.92702	5.1934	4.47967	4.5654	5.2182	3.71527	3.72939	4.06063	3.80582	0.274874	0.274874	4.36698	3.65486	4.38953	3.7518	3.49795	0.274874	4.38964	3.987	4.80035	4.04778	4.96751	4.83809	4.10617	4.12586	4.39949	3.43608	3.9169	4.55305	5.21736	4.00718	4.71034	3.72995	3.57884	3.72906	3.24872	0.274874	3.59819	0.274874	4.44838	4.01797	4.46478	3.90867	4.07201	4.05843	4.36283	4.66712	0.274874	3.21723	3.00836	3.04744	3.08981	4.86364	3.85633	3.9654	4.01879	3.87372	3.93926	4.50866	0.274874	3.93507	5.45974	5.40604	3.99784	3.83843	4.159	4.40577	3.57173	3.71804	6.01309	3.79199	0.274874	4.29437	4.19081	4.50904	0.274874	4.26667	5.18741	3.99837
Q86TI0	TBCD1_HUMAN	TBC1D1	TBC1 domain family member 1	0.827597	1.69818	1.40541	-0.273	0.763986	0.490987	0.991867	0.999132	0.258387	0.459639	0.318913	0.413235	4.15284	1.74664	25/29	3.87984	1.89594	16/20	4.64383	1.10874	44/45		4.96642	5.82345	6.11633	4.68998	4.40021	5.12577	3.75954	4.05658	4.94731	4.32092	3.99351	4.49824	5.54832	0.274874	4.18983	0.274874	5.81345	3.81593	6.0743	3.71645	4.76185	0.274874	4.18708	4.94433	0.274874	5.14356	6.2948	3.61921	4.52548	5.13815	5.09428	0.274874	0.274874	4.82268	5.02289	0.274874	4.63998	4.43268	5.64263	0.274874	4.96361	5.01459	4.93832	5.0517	4.56286	3.76579	4.5626	4.96047	3.88406	4.71373	5.02784	2.3179	6.03025	5.27983	4.2465	4.44671	4.90978	5.23313	4.36365	5.41815	6.11476	4.97838	5.32841	4.95486	3.9896	4.33956	3.7382	5.29949	4.36107	5.3252	5.29746	3.03161	3.73463	4.56442	3.58815	5.08594	3.14742	4.30895	4.49111	0.274874	6.20684	5.31124	6.63262	3.80785	5.91281	5.37077	3.60433	4.38378	5.697	4.27724	4.55942	5.54076	4.59874	5.12721
P20292	AL5AP_HUMAN	ALOX5AP	Arachidonate 5-lipoxygenase-activating protein (FLAP) (MK-886-binding protein)	0.803333	1.10295	0.886032	-0.31593	0.141361	-0.174569	0.258908	0.594033	0.258471	0.459639	0.889909	0.918948	6.53751	1.51081	28/29	6.22158	1.22421	20/20	6.36294	1.99939	42/45		4.54451	6.77895	8.13059	7.62709	6.42471	6.62284	5.82341	0.274874	6.45903	5.42616	6.19895	7.65996	6.39765	6.53849	6.72102	7.6257	8.91819	8.19348	6.11612	6.66842	5.78769	5.68967	7.38408	7.74395	6.42327	7.00056	6.63439	6.96909	6.80502	5.59203	7.12146	7.71368	8.38347	5.17667	4.94667	5.10091	4.80087	5.67627	6.43981	7.07187	4.76602	7.35029	5.87984	6.66169	6.04798	3.94114	8.13548	6.73006	6.89545	6.0965	6.26415	6.97195	6.74386	6.81225	8.90694	6.44128	5.25212	0.274874	7.17994	7.03364	6.25454	6.03006	0.274874	7.60485	6.3452	8.13501	5.56644	6.89726	7.39555	8.18772	7.50121	6.25249	6.26695	7.33998	7.15999	5.2595	7.69893	6.94833	6.13348	4.43952	9.13064	7.15481	7.58473	6.51801	9.15529	4.42584	5.54918	0.274874	6.20208	7.7224	9.02453	7.21006	4.57348	6.13712
P17900	SAP3_HUMAN	GM2A	Ganglioside GM2 activator (Cerebroside sulfate activator protein) (GM2-AP) (Sphingolipid activator protein 3) (SAP-3) [Cleaved into: Ganglioside GM2 activator isoform short]	0.892318	1.14949	1.02571	-0.16437	0.200999	0.0366283	0.313971	0.639697	0.258491	0.459639	0.94703	0.96223	6.85546	0.670572	29/29	6.69109	0.757757	20/20	6.89209	0.738201	45/45		7.27344	6.12343	6.9906	7.7912	6.95199	6.72813	7.30154	7.77153	5.28505	6.91728	6.92071	7.41892	5.60604	6.54004	7.67577	6.81253	7.01237	6.36329	5.72654	7.42359	6.35374	6.13362	6.83203	7.10158	6.87279	7.43765	6.92092	8.10513	6.41694	7.2245	6.44224	6.88821	8.5561	5.53241	6.45411	6.24166	7.22873	6.63248	6.4181	7.21332	6.16739	7.15785	5.8917	6.74038	7.7879	5.66693	7.15098	6.82677	5.60008	7.42156	6.95823	7.47506	6.83136	7.08109	6.35195	6.63784	6.88526	6.66483	7.27592	7.2872	6.91236	7.11064	7.96555	8.54034	6.526	8.9648	7.34711	6.23354	6.59014	7.69499	5.96	7.00347	7.50447	6.68832	5.67456	7.22075	6.12683	7.2166	6.32636	7.92389	6.85161	6.48121	7.7185	6.40336	7.53407	6.5513	6.55176	5.0481	6.94294	6.26369	5.69629	7.04926	6.70185	5.94909
Q8WU90	ZC3HF_HUMAN	ZC3H15	Zinc finger CCCH domain-containing protein 15 (DRG family-regulatory protein 1) (Likely ortholog of mouse immediate early response erythropoietin 4)	1.05579	1.09289	1.15386	0.0783259	0.128142	0.206468	0.421683	0.713068	0.258491	0.459639	0.0474771	0.0849087	5.54564	0.373292	29/29	5.62397	0.386585	20/20	5.75211	0.490425	45/45		5.93892	5.52242	5.12279	5.37643	5.39662	5.86943	5.81312	6.0424	5.54233	5.82132	5.62052	5.17677	5.17758	5.56808	5.7078	5.81957	6.05213	5.29977	6.05298	6.44999	5.28712	5.55053	5.14171	5.61758	5.10766	5.18232	5.59329	4.81406	5.15836	5.69998	4.99987	5.163	4.92065	6.13627	5.68912	5.60792	6.0775	5.70701	5.89991	5.64722	5.49443	5.80447	6.33092	5.64676	5.92399	5.65522	5.8263	5.11597	5.13283	6.59984	6.17163	5.80853	5.68667	5.87722	6.00539	5.9083	5.51106	6.43025	6.24324	4.81803	5.45146	5.38841	6.2114	5.74059	5.94061	5.20694	5.56539	5.51038	5.78538	4.83435	5.65349	6.17375	6.15257	5.53718	4.72383	5.48963	5.54048	6.22975	6.05143	6.32094	5.22709	6.30734	5.07906	5.13296	5.41913	6.22169	5.971	6.00959	5.88808	5.27044	4.80652	6.13738	6.52191	6.28466
Q12765	SCRN1_HUMAN	SCRN1	Secernin-1	1.05221	1.12397	1.18265	0.0734244	0.168599	0.242023	0.548449	0.797978	0.258491	0.459639	0.0500106	0.0887492	7.01958	0.333231	29/29	7.093	0.671266	20/20	7.2616	0.670138	45/45		7.07792	6.81579	6.77389	6.5273	7.13066	7.35048	7.47517	6.79039	7.28066	7.08635	7.35657	6.87067	6.97554	7.02711	7.1	7.4302	7.19054	6.94885	6.81251	8.05712	6.9527	7.07732	7.09726	7.18293	6.48836	6.55439	6.65635	6.65783	6.82285	7.00342	6.94993	5.53917	6.34702	7.08498	7.44751	6.77738	6.37469	6.74439	7.16264	7.46559	7.4481	7.37838	8.99435	7.1798	6.83585	7.72242	7.54875	6.94591	6.90971	8.298	7.94924	6.70222	7.7541	8.02516	7.21747	7.47608	6.61975	7.84364	6.99457	8.55286	7.85045	7.39585	7.99129	7.18587	6.83132	7.21453	6.6367	4.97287	7.26654	6.8296	6.57112	7.08948	7.43715	6.53588	7.07887	7.40213	6.78897	7.7786	6.77363	7.80622	7.38288	7.50503	8.21702	8.00618	6.33249	8.16707	6.79414	7.47921	6.45902	7.28261	6.47038	7.32673	6.63839	7.84067
P61960	UFM1_HUMAN	UFM1	Ubiquitin-fold modifier 1	1.08034	0.859792	0.928867	0.111484	-0.21794	-0.106455	0.647173	0.849209	0.258491	0.459639	0.400052	0.495493	8.1298	0.46725	29/29	8.24129	0.801625	20/20	8.02335	0.62905	45/45		8.728	7.8051	7.53533	8.07103	8.08001	8.89863	8.11851	7.94143	8.39142	8.03437	8.15524	8.23513	7.55501	8.51516	8.49875	7.10286	8.42568	8.21582	8.62583	7.98017	7.7093	9.01281	8.378	8.44286	8.17326	7.07319	8.38511	7.64886	8.02745	8.60391	7.45531	6.11586	7.8594	8.81064	9.5114	9.09895	9.67824	7.99255	8.35434	8.28071	7.97661	8.34218	8.85259	7.69903	7.34295	8.01753	8.28527	7.84184	8.70647	8.98835	8.41248	7.60318	8.42385	8.3485	9.02074	8.96169	7.61997	8.58588	9.02722	7.92731	8.91825	7.77501	8.10474	6.63564	8.94849	6.68297	7.79545	7.55655	8.53094	7.61566	7.87131	7.60591	8.59357	7.5042	8.02437	8.38469	7.49446	7.95807	7.26902	8.20478	8.3074	8.8621	8.01729	7.24749	7.77837	7.65291	8.33878	8.07294	7.6498	8.15218	7.36574	8.06816	6.60222	8.54205
Q969S3	ZN622_HUMAN	ZNF622	Cytoplasmic 60S subunit biogenesis factor ZNF622 (Zinc finger protein 622) (Zinc finger-like protein 9)	0.937899	1.22212	1.14623	-0.0924949	0.289385	0.19689	0.66924	0.861129	0.258491	0.459639	0.53521	0.62134	4.42635	0.907925	28/29	4.33386	1.06181	19/20	4.62324	0.422979	45/45		5.05282	4.40064	3.9987	0.274874	4.15267	4.48105	5.06323	5.14133	5.40208	5.11894	4.70135	4.19867	4.39248	4.06526	3.81171	4.74412	5.03502	4.86824	4.27378	5.23749	4.11681	5.04217	4.42481	4.28902	4.66125	4.24564	4.80826	4.10631	4.25543	4.4466	4.05187	3.92255	0.274874	4.15117	5.0983	4.06928	4.92153	4.27269	4.86534	4.77416	4.31561	4.29579	5.80967	4.39171	5.08005	4.42149	4.78288	4.69758	4.03399	5.05115	4.59463	4.46455	4.0833	4.17707	4.54313	5.12491	4.2248	4.98848	4.74785	3.91738	4.54234	4.86067	4.1342	4.09175	5.00423	4.73297	4.36251	5.00501	4.24704	4.68222	4.56257	4.44904	5.27048	4.75255	4.44089	4.85972	4.38374	5.116	4.8483	4.69953	4.83656	4.40908	4.42968	4.17145	4.76523	4.15946	4.80751	4.46206	3.91535	4.67122	4.33025	5.92507	5.70234	4.49757
Q7Z4V5	HDGR2_HUMAN	HDGFL2	Hepatoma-derived growth factor-related protein 2 (HDGF-related protein 2) (HRP-2) (Hepatoma-derived growth factor 2) (HDGF-2)	0.932637	1.20139	1.12046	-0.100612	0.264708	0.164096	0.691613	0.872817	0.258491	0.459639	0.520731	0.608976	5.62635	0.939116	29/29	5.52573	0.794626	20/20	5.79044	0.872097	45/45		5.97412	5.90086	5.53485	6.214	6.33273	6.70786	5.13844	4.95847	4.20303	4.87019	4.26265	5.8783	5.46908	4.01224	6.29593	4.38387	7.01366	5.91291	6.92765	6.35301	6.29926	6.97768	6.03945	6.13415	6.31063	4.98796	5.8947	3.95895	4.21744	6.32407	4.1094	6.15588	5.41694	5.6814	4.80775	4.0591	6.36803	4.56981	5.02368	6.97972	5.35514	5.98641	5.95332	5.18726	5.04253	6.14224	6.11794	6.2274	5.00667	4.56407	5.07521	4.95562	5.35916	5.11513	4.87335	6.32982	6.30266	4.6888	6.72616	4.99557	6.0398	5.74142	5.41072	5.84793	4.95189	6.52374	6.27036	7.28065	7.07754	6.39317	7.06942	6.93743	6.43825	6.11528	3.67972	5.6162	7.13897	6.71566	4.83983	6.4278	4.74253	6.53104	5.71745	5.06899	6.28389	5.57183	5.4392	4.61771	6.57642	5.3013	5.48309	7.27948	4.80363	5.65205
P01009	A1AT_HUMAN	SERPINA1	Alpha-1-antitrypsin (Alpha-1 protease inhibitor) (Alpha-1-antiproteinase) (Serpin A1) [Cleaved into: Short peptide from AAT (SPAAT)]	0.926443	0.794433	0.735997	-0.110226	-0.332002	-0.442228	0.815038	0.929503	0.258491	0.459639	0.0450525	0.0815598	8.20926	0.962384	29/29	8.09903	1.36224	20/20	7.76703	0.902512	45/45		8.33853	8.02288	8.32089	9.8586	6.68729	8.50783	7.14433	7.88498	8.26766	8.08056	8.19139	8.04538	9.24921	7.12393	9.44547	8.22645	9.98295	9.26332	6.31374	8.1503	7.00769	6.85965	9.04035	7.64812	7.69787	7.73413	9.63635	9.21592	8.12263	8.25407	6.82221	8.92064	11.9224	6.54563	6.2192	7.08423	7.13975	9.70856	8.10646	8.77897	7.81579	8.43597	8.57349	8.71459	7.09338	5.93998	8.77283	8.55499	8.5775	7.75996	7.69515	9.99241	8.61612	6.74012	8.0125	6.65083	6.29754	6.48121	7.95374	5.96623	7.51585	7.10526	7.2907	8.87123	6.33455	7.96333	7.52058	7.09936	7.04854	8.00694	7.73929	8.39071	8.012	7.77732	8.69146	7.03883	7.48662	6.58625	8.04545	8.75604	8.63212	7.99677	8.32093	8.54903	10.072	6.41562	8.67997	7.6541	7.84031	8.05458	8.82151	7.96156	7.83463	7.23699
P34059	GALNS_HUMAN	GALNS	N-acetylgalactosamine-6-sulfatase (EC 3.1.6.4) (Chondroitinsulfatase) (Chondroitinase) (Galactose-6-sulfate sulfatase) (GalN6S) (N-acetylgalactosamine-6-sulfate sulfatase) (GalNAc6S sulfatase)	0.998133	0.798533	0.797042	-0.00269562	-0.324577	-0.327272	0.910918	0.968358	0.258491	0.459639	0.126503	0.192737	5.88607	0.679158	29/29	5.88338	0.924085	20/20	5.5588	0.934559	45/45		6.13958	5.63084	5.23093	7.38536	5.08109	6.73536	5.10944	6.73168	5.5124	6.18425	5.64397	5.31257	6.50242	6.23576	6.73703	6.62722	6.29517	6.00315	6.06247	5.42825	4.87726	5.26272	6.41484	5.85702	5.90579	5.36194	6.44875	5.58997	4.38886	6.17209	6.50169	4.98467	6.23295	6.83143	7.20926	4.01888	5.11194	5.935	5.13441	6.4821	5.01326	7.11945	6.23465	5.90612	4.83293	4.46387	7.01179	5.98032	6.49072	7.49516	5.42732	5.03387	5.43611	5.30225	4.75806	6.34095	6.59676	6.60921	6.24042	6.15698	6.4211	3.1404	6.07309	4.45164	4.92188	4.0829	5.33957	5.19462	4.52677	5.26012	3.8619	6.92806	5.54306	5.19078	5.59657	6.70615	5.12789	6.95548	6.11966	3.92967	6.65509	5.30866	6.26583	4.68325	7.01196	5.90853	5.21681	4.49595	5.76252	4.97017	5.56774	5.59709	5.99648	5.93753
Q9NQ48	LZTL1_HUMAN	LZTFL1	Leucine zipper transcription factor-like protein 1	0.984779	1.10946	1.09257	-0.0221276	0.149852	0.127725	0.943241	0.980541	0.258491	0.459639	0.244977	0.332787	5.81622	0.588036	29/29	5.79409	0.654021	20/20	5.94394	0.598371	45/45		6.03025	5.24708	5.31787	6.16498	5.94441	6.28377	6.59152	6.75923	6.14297	6.24812	6.40221	5.40721	5.51677	5.60576	6.63152	4.94492	5.83034	5.67033	6.40106	7.0603	5.58054	5.65151	5.87372	5.69245	5.422	4.82767	5.29993	4.67209	5.44973	5.72828	5.28849	4.03128	5.29194	6.08606	6.50953	5.99105	5.49421	6.49337	6.02402	5.59445	5.84743	6.16593	6.65141	5.35962	7.11636	5.64266	5.82803	5.39041	5.34724	6.14973	5.85134	5.73053	5.55106	5.87379	5.89123	6.25811	4.81029	6.60087	5.35195	5.92461	6.63274	5.45469	6.08923	5.4739	6.5178	7.31047	6.23771	5.60962	5.98405	6.17746	6.03561	6.87353	5.76486	5.46084	5.63325	6.08148	5.14688	6.7822	6.16181	4.08108	5.71429	6.64422	6.11929	4.97743	5.54557	6.16626	6.69049	6.6107	5.92744	5.72305	5.15172	5.9047	6.37079	6.42865
P18510	IL1RA_HUMAN	IL1RN	Interleukin-1 receptor antagonist protein (IL-1RN) (IL-1ra) (IRAP) (ICIL-1RA) (IL1 inhibitor) (Anakinra)	2.15534	0.664273	1.43174	1.10792	-0.590152	0.517766	0.137358	0.489752	0.259117	0.460619	0.442562	0.538153	2.3067	2.0391	15/29	3.41461	1.63425	17/20	2.82446	1.69051	34/45		4.73357	0.274874	0.274874	0.274874	5.45227	0.274874	4.35487	0.274874	0.274874	0.274874	0.274874	0.274874	0.274874	3.69239	4.64299	4.07631	4.91895	4.68944	0.274874	4.08676	3.44478	0.274874	3.50379	3.88944	3.75335	0.274874	4.04541	0.274874	3.76163	0.274874	3.81819	2.28885	6.18157	0.274874	4.05189	3.92433	2.8662	4.90352	5.82847	4.40482	3.55675	4.06161	3.53736	0.274874	3.94896	2.66461	4.11169	3.96453	3.35431	3.02279	0.274874	4.71137	0.274874	2.75378	4.30925	3.78789	2.63198	0.274874	4.43272	2.02276	0.274874	1.82981	2.18885	0.274874	4.60943	4.09938	3.82513	2.85283	4.47672	5.48257	4.46796	4.3885	3.21174	0.274874	0.274874	4.13538	0.274874	5.4396	2.95116	3.06148	4.31839	0.274874	3.55331	0.274874	4.25927	2.7339	3.34525	0.274874	3.20143	3.30647	5.30802	2.92225	2.39805	4.03776
Q92918	M4K1_HUMAN	MAP4K1	Mitogen-activated protein kinase kinase kinase kinase 1 (EC 2.7.11.1) (Hematopoietic progenitor kinase) (MAPK/ERK kinase kinase kinase 1) (MEK kinase kinase 1) (MEKKK 1)	1.29396	1.27211	1.64606	0.371795	0.347221	0.719016	0.845908	0.943147	0.26106	0.463808	0.131052	0.199178	3.20872	1.88643	21/29	3.58052	1.50612	17/20	3.92774	1.37856	40/45		0.274874	4.08754	4.56885	0.274874	5.52107	4.45456	0.274874	0.274874	4.5094	0.274874	0.274874	3.74482	3.30736	4.42223	0.274874	3.6642	4.94665	4.31421	4.24128	4.22908	4.032	4.5123	4.93085	4.31078	4.33952	4.52041	4.32365	0.274874	3.87325	4.29519	3.06218	4.18063	4.80349	4.73088	4.45685	0.274874	4.66836	0.274874	4.86652	4.0573	3.60514	4.36822	4.0992	4.25596	4.37235	3.69463	0.274874	3.11741	4.15144	4.42433	3.76632	5.98126	4.24758	4.08012	4.263	4.60229	4.56657	4.23338	4.66117	4.13093	4.92737	4.7831	3.98942	5.02708	4.47021	4.37455	4.05926	4.45574	4.3246	0.274874	4.42316	4.36644	4.53674	3.78718	3.6872	4.49163	4.81565	0.274874	3.5062	4.70935	0.274874	0.274874	4.38975	4.01534	5.06543	3.95229	4.06742	4.12203	3.7022	4.86527	0.274874	4.85094	4.70881	3.94262
Q9NYR9	KBRS2_HUMAN	NKIRAS2	NF-kappa-B inhibitor-interacting Ras-like protein 2 (I-kappa-B-interacting Ras-like protein 2) (Kappa B-Ras protein 2) (KappaB-Ras2)	1.28675	0.825417	1.0621	0.363729	-0.276805	0.0869236	0.72128	0.886983	0.26409	0.466895	0.374702	0.471245	3.56003	1.74254	23/29	3.92376	1.3405	18/20	3.64695	1.46888	39/45		4.62611	4.49644	0.274874	4.19149	3.69549	4.30655	0.274874	0.274874	4.07153	4.58743	4.74208	4.28239	4.42545	0.274874	3.97697	4.2808	5.17079	5.32183	4.03383	4.22055	4.41866	0.274874	4.11776	4.05261	4.26124	4.6534	4.97478	0.274874	4.68343	4.5873	3.63208	0.274874	4.95325	3.65653	3.87723	4.4327	3.81714	4.34501	4.82562	0.274874	4.47689	4.93439	3.34679	4.80978	4.19189	4.39437	5.15317	4.50624	3.98504	0.274874	3.63044	3.36524	4.99312	3.92168	4.29592	4.55477	4.1811	3.68184	4.08657	5.2335	4.42724	3.51059	4.05947	3.65024	3.83504	3.55208	3.6818	0.274874	3.75847	4.44859	4.93574	3.66412	4.32203	0.274874	2.90667	4.40589	3.56169	4.7041	4.09436	0.274874	3.67188	5.3324	4.81326	4.25587	5.16884	3.47872	3.44631	4.02833	4.8554	5.7061	4.89041	0.274874	0.274874	3.3538
Q6WCQ1	MPRIP_HUMAN	MPRIP	Myosin phosphatase Rho-interacting protein (M-RIP) (Rho-interacting protein 3) (RIP3) (p116Rip)	1.04691	1.3719	1.43625	0.0661337	0.456177	0.522311	0.75118	0.903216	0.264237	0.466895	0.289718	0.38194	2.78011	1.48296	22/29	2.84624	1.44295	16/20	3.30242	0.97604	42/45		0.274874	4.06963	3.48553	0.274874	4.00968	3.87107	3.41074	3.60368	0.274874	0.274874	3.5384	3.60072	3.36345	0.274874	0.274874	3.81655	4.54879	3.54738	3.48994	3.84606	3.44673	3.1614	3.68823	2.51631	3.39722	3.12034	3.12936	0.274874	4.0379	2.91763	3.25258	0.274874	5.25458	3.62366	3.1156	3.18606	3.71874	0.274874	0.274874	4.05891	3.47083	3.90958	3.13044	3.04924	3.96441	2.25494	3.70794	3.21026	0.274874	3.24851	3.91904	0.274874	3.59327	2.07388	2.68966	4.04876	4.35051	3.09301	3.86289	3.74199	3.9396	3.74374	3.6129	3.62336	0.274874	3.68004	2.87889	3.59719	4.0598	3.25398	2.52885	3.0758	0.274874	2.89409	2.9129	3.51083	3.12456	3.09124	3.62553	3.45525	4.11083	3.61386	3.50949	3.92412	4.65747	3.24498	2.81646	3.44919	3.01804	3.86825	4.35697	3.4221	4.01851	4.544
P47224	MSS4_HUMAN	RABIF	Guanine nucleotide exchange factor MSS4 (Rab-interacting factor)	1.21817	1.48091	1.804	0.284717	0.566487	0.851203	0.632138	0.841692	0.264508	0.466895	0.0701624	0.118108	3.9957	1.81616	24/29	4.28042	1.48521	18/20	4.8469	0.915662	44/45		0.274874	4.96676	4.63884	0.274874	5.04547	0.274874	5.14119	0.274874	0.274874	4.02504	5.8494	4.74249	3.20428	4.54168	5.474	5.10834	5.72788	5.21069	4.39314	5.51122	4.22504	3.77973	4.30764	4.55535	4.62477	4.77463	4.87392	5.21153	4.56786	4.85455	4.09662	5.1198	4.95174	5.55268	4.83472	4.84988	5.37245	0.274874	0.274874	4.84804	5.37684	4.05838	4.69975	4.81818	5.2908	3.2223	4.67697	3.70921	4.72565	5.00334	5.32048	5.50313	5.95432	4.44536	5.09146	4.49722	6.29306	4.45193	6.06684	5.15247	4.91604	5.15836	5.53434	5.298	4.05652	4.18204	4.08841	4.62294	4.70694	4.77924	4.50121	5.52399	4.40932	4.5495	4.21369	5.02578	0.274874	4.73527	5.11123	4.92656	5.27091	4.56483	4.82501	5.24773	5.93083	4.40903	4.34897	4.69319	4.92048	5.12078	4.69057	5.80935	6.15245	3.73259
Q99439	CNN2_HUMAN	CNN2	Calponin-2 (Calponin H2, smooth muscle) (Neutral calponin)	1.13466	0.890808	1.01077	0.182265	-0.166814	0.0154517	0.129653	0.476803	0.264529	0.466895	0.850691	0.888649	6.70068	0.656995	29/29	6.88294	0.423129	20/20	6.71613	0.715844	45/45		6.48634	7.87002	7.54388	6.58101	6.43212	6.77905	5.72878	6.53753	6.9234	5.94625	6.43879	6.51157	6.80494	6.8445	6.12106	7.23015	8.58859	7.44972	7.36048	6.518	6.45992	6.3693	6.65376	6.90637	6.20904	5.5998	6.21303	5.89502	7.31724	6.40161	6.51348	6.94295	8.02941	6.95801	7.59161	6.81269	6.9162	6.49276	7.00013	6.74719	7.03953	7.12342	7.34682	6.77172	6.67205	6.34915	6.84316	6.27126	6.83569	5.61222	5.90632	7.05442	7.24301	6.80951	7.88171	7.63254	6.81714	6.22138	6.76054	7.25526	7.86622	6.31006	6.40737	6.51929	5.71021	7.67509	6.45589	5.92081	6.65279	7.01861	5.72791	6.82324	6.34764	5.75496	5.45118	6.22066	6.37271	7.26097	7.86734	6.55205	7.99546	7.08586	7.21585	6.73073	8.26594	7.45443	5.97007	6.77411	5.45304	7.07026	6.27639	6.7502	6.47782	6.5966
Q92504	S39A7_HUMAN	SLC39A7	Zinc transporter SLC39A7 (Histidine-rich membrane protein Ke4) (Really interesting new gene 5 protein) (Solute carrier family 39 member 7) (Zrt-, Irt-like protein 7) (ZIP7)	1.21509	0.873214	1.06103	0.281062	-0.195593	0.0854693	0.145823	0.498174	0.264529	0.466895	0.572272	0.65614	7.07442	0.565738	29/29	7.35548	0.602638	20/20	7.15989	0.567514	45/45		7.60141	7.10697	6.94579	7.08473	7.34933	8.44214	7.34935	7.20136	6.1947	6.45407	6.65261	7.24632	6.33318	6.25983	6.49268	7.71449	7.68979	6.96216	8.23533	7.44387	6.63888	7.43161	7.37087	7.15693	6.97461	6.2165	6.68835	7.17504	6.74519	7.37964	6.44476	7.28894	6.79031	8.40467	7.28503	7.26769	8.22801	7.6186	7.97168	7.00261	7.17688	8.0488	8.43769	6.88495	6.40436	7.41	6.9675	6.77786	7.31957	7.50033	7.85766	6.12046	7.25397	6.57896	7.32284	8.29553	8.0072	7.00033	6.75861	6.52669	6.99307	7.20268	7.32721	6.53916	8.00904	6.60373	7.22895	6.89993	7.16434	7.32508	7.61354	8.06442	8.2313	7.05712	6.74243	8.01509	7.33907	7.10152	6.77222	7.12826	6.69217	8.06641	6.52699	6.93808	6.12789	7.01351	7.60159	6.86206	6.74844	7.3899	6.72781	6.0429	7.4295	7.44686
P82664	RT10_HUMAN	MRPS10	Small ribosomal subunit protein uS10m (28S ribosomal protein S10, mitochondrial) (MRP-S10) (S10mt)	0.813933	1.21915	0.99231	-0.297019	0.285881	-0.0111373	0.148651	0.503034	0.264529	0.466895	0.187619	0.267768	4.54055	0.922015	28/29	4.24353	1.05696	19/20	4.52941	0.381654	45/45		5.02462	4.23193	4.19004	0.274874	4.96019	4.86803	4.88113	4.80367	4.83777	4.76175	4.97669	4.13627	4.53896	4.60755	5.55694	4.68414	4.82809	5.09409	4.75135	5.43287	4.15295	4.0253	5.0586	5.25901	4.7282	4.56888	4.09948	3.85213	4.49049	4.89812	3.75703	4.61178	0.274874	4.12398	4.86038	4.02577	5.29988	4.21274	4.20116	4.99106	3.49938	5.18468	4.11632	4.01092	4.81967	4.60284	4.97065	4.36743	4.04198	4.16279	4.89146	4.65816	3.63311	4.39326	4.63062	4.24957	4.74467	4.97996	4.36555	4.41107	4.73677	4.84191	4.425	4.43369	4.4472	4.42747	3.96084	4.65099	4.53582	4.28468	4.33441	5.39837	4.56342	4.97923	4.29543	4.65486	4.71267	4.31327	4.30697	5.02459	4.72697	4.27999	4.92597	3.39635	5.1214	4.28818	4.10966	4.25647	4.68202	4.44875	5.02475	4.50298	5.17876	4.43355
Q76FK4	NOL8_HUMAN	NOL8	Nucleolar protein 8 (Nucleolar protein Nop132)	1.16362	0.765114	0.890301	0.218619	-0.386254	-0.167634	0.242126	0.580458	0.264529	0.466895	0.0317	0.0611814	10.9798	3.2118	27/29	11.1984	1.07892	20/20	10.8122	1.84231	44/45		13.4448	9.60445	0.274874	13.6122	12.6587	11.3395	12.5766	13.4647	12.8659	12.3522	11.1647	12.0872	11.9588	11.1761	12.8237	8.86914	10.4877	0.274874	9.99924	11.5286	11.7073	10.8636	12.5788	12.088	11.8853	13.2019	10.5334	13.1087	9.88321	11.653	8.63832	12.1938	11.4707	9.34999	10.2336	10.3644	10.1725	13.1855	10.4553	12.1514	11.5148	11.6401	10.8805	11.6311	11.8856	10.8954	12.0004	12.1492	11.5028	10.3698	10.5015	13.7007	10.4889	11.3488	11.6348	10.2048	10.8436	11.13	11.9856	11.3397	10.8486	11.0144	11.2301	10.3783	10.9433	9.55583	10.195	9.74202	9.79405	10.4153	9.79522	10.5004	10.2895	9.28493	11.3583	12.1104	12.3143	11.972	10.8745	11.6631	12.7838	11.8527	11.336	11.0357	12.847	10.5923	11.1394	10.7098	11.4662	10.5373	0.274874	12.0059	11.2155	10.9233
P49755	TMEDA_HUMAN	TMED10	Transmembrane emp24 domain-containing protein 10 (Protein TMED10) (21 kDa transmembrane-trafficking protein) (S31I125) (S31III125) (Tmp-21-I) (Transmembrane protein Tmp21) (p23) (p24 family protein delta-1) (p24delta1) (p24delta)	1.12071	0.892331	1.00004	0.164407	-0.164349	5.79728e-05	0.285543	0.615535	0.264529	0.466895	1	1	9.84948	0.316579	29/29	10.0139	0.455119	20/20	9.84953	0.417588	45/45		9.84599	9.62759	9.78365	9.16901	9.88742	10.4717	9.70534	9.18777	10.0029	9.70247	10.2285	9.86365	9.75164	9.52092	9.76772	10.0565	10.0682	10.1381	10.4469	9.90866	9.66764	10.3315	9.87025	9.74548	10.1983	9.75679	9.49128	9.60564	9.8335	10.3957	9.71257	9.78269	10.2847	9.91959	10.8686	10.0147	10.8127	9.42423	10.0056	9.78393	10.2447	10.8958	9.92507	9.40932	9.90094	9.68543	10.1313	9.48398	9.59622	10.1907	10.111	9.80208	10.3255	9.78317	9.98833	9.60428	9.51346	9.89634	9.54176	9.64703	10.3959	8.52829	9.76402	9.5387	9.71819	10.1942	9.3164	10.4486	9.82635	9.83316	9.33424	10.4397	9.95583	9.62996	9.66623	10.5852	9.67	9.88618	9.74838	9.83878	9.99941	10.9782	9.9497	10.0931	9.26672	9.8946	10.3759	10.1501	9.70775	9.85996	9.78661	9.25303	9.3501	9.84196
Q9P2I0	CPSF2_HUMAN	CPSF2	Cleavage and polyadenylation specificity factor subunit 2 (Cleavage and polyadenylation specificity factor 100 kDa subunit) (CPSF 100 kDa subunit)	1.07623	1.08084	1.16323	0.105982	0.112154	0.218136	0.421683	0.713068	0.264529	0.466895	0.0628546	0.107395	4.9283	0.496954	29/29	5.03428	0.275512	20/20	5.14643	0.382313	45/45		5.80807	4.86129	5.00414	3.46505	4.72385	5.59788	4.49657	4.36788	5.65369	5.66453	5.13726	4.85243	5.13588	5.31283	4.12374	4.97712	5.14304	4.73211	5.45916	4.86876	4.58829	4.48282	4.87835	5.1192	4.72347	5.37662	4.6899	4.80862	4.86805	4.92233	4.66993	4.90379	4.69347	5.32266	5.31499	4.9796	4.83722	4.77823	5.44631	4.92653	5.30241	5.40968	5.44523	4.80176	5.05825	5.16799	5.06423	4.53194	5.10905	5.22026	4.82855	5.69606	5.33631	4.92234	5.51071	5.4077	5.83119	5.19757	5.42566	5.8416	5.75914	5.28869	4.71955	5.60553	5.29034	4.71688	4.83697	4.80673	5.31064	5.33081	5.01868	4.51268	5.34709	4.39725	4.98792	4.90927	5.2715	5.01768	4.62347	4.38444	5.07959	5.55219	5.56826	5.18631	5.63318	5.00402	5.39412	4.77006	5.39034	4.67234	4.66664	5.07959	4.87462	5.36501
P26641	EF1G_HUMAN	EEF1G	Elongation factor 1-gamma (EF-1-gamma) (eEF-1B gamma)	1.05113	1.10041	1.15668	0.071937	0.138048	0.209985	0.457797	0.743111	0.264529	0.466895	0.0474771	0.0849087	10.4408	0.403283	29/29	10.5127	0.445127	20/20	10.6508	0.501481	45/45		10.5404	10.3808	10.1818	9.99061	10.7733	11.0976	10.7052	9.8079	10.4304	10.0956	11.0381	10.0323	10.0519	10.2694	10.3436	10.6853	10.8488	10.4673	9.86785	10.7849	10.2614	10.648	10.5633	10.5461	10.017	10.034	10.9029	11.397	10.0198	11.2638	10.0975	9.66258	10.1476	10.8427	10.9972	10.9441	10.8576	10.0851	10.0379	10.9685	10.9224	10.4927	11.0338	10.4757	10.221	10.513	10.4009	9.92329	10.3669	11.1953	10.8748	10.6889	10.514	11.025	11.3223	10.2355	10.6243	10.9572	11.7048	10.7716	10.6272	11.208	11.5237	10.2378	10.4715	9.86936	10.4297	9.37349	10.1011	10.0438	10.4973	10.435	11.2874	11.0535	10.0893	11.1179	10.617	11.2031	10.7308	11.1267	10.4007	10.7564	10.4948	10.8169	10.0887	10.5101	10.953	10.0909	9.86322	10.7607	9.80193	10.8695	11.3534	10.5669
P50995	ANX11_HUMAN	ANXA11	Annexin A11 (56 kDa autoantigen) (Annexin XI) (Annexin-11) (Calcyclin-associated annexin 50) (CAP-50)	0.893989	0.910023	0.813551	-0.16167	-0.136025	-0.297695	0.521672	0.781563	0.264529	0.466895	0.0335062	0.064178	7.64746	0.518305	29/29	7.48579	0.336941	20/20	7.34976	0.667774	45/45		8.08073	8.02776	7.82278	7.11796	7.37016	7.42987	6.94654	7.4075	7.63123	7.81072	7.36959	7.3458	7.41857	6.9281	7.72254	8.63285	9.43776	8.07317	8.09524	8.20025	7.44268	7.48234	7.52893	7.28376	7.41306	7.367	7.43217	7.23494	7.72222	7.56033	7.09951	6.95999	8.04449	7.14805	7.68823	7.29039	7.66665	7.8903	7.86024	7.51385	7.61387	7.35939	7.57821	7.41654	7.65572	6.73242	7.90609	7.23259	7.49883	6.40821	6.44568	8.42957	7.09946	7.17553	7.35943	7.91384	7.47976	7.02886	7.71125	7.83835	7.96299	7.40236	6.85169	6.89312	6.47048	8.01773	6.52794	8.14476	7.24429	7.85131	7.17109	6.92237	6.58824	6.3736	6.17131	7.90498	6.79042	7.38774	7.39719	6.92609	7.98676	6.60969	7.67587	7.47664	9.6844	7.43585	8.07074	7.32025	6.94972	8.14051	7.51416	7.32854	7.78465	6.87181
Q9BT78	CSN4_HUMAN	COPS4	COP9 signalosome complex subunit 4 (SGN4) (Signalosome subunit 4) (JAB1-containing signalosome subunit 4)	0.95216	1.0932	1.0409	-0.0707243	0.128551	0.0578266	0.521672	0.781563	0.264529	0.466895	0.542524	0.628069	6.09114	0.355871	29/29	6.02042	0.370213	20/20	6.14897	0.365277	45/45		6.65018	6.05013	6.23785	6.04465	5.8712	6.00796	5.52295	6.41277	5.62729	6.13788	5.36247	5.5725	5.73462	6.15998	5.93835	6.7994	6.44671	6.39905	6.4363	6.26639	5.65595	6.3315	6.27145	6.55889	6.12436	5.72998	6.10355	6.25442	5.93441	6.35251	5.32718	5.40131	6.63823	6.00637	5.86694	5.92679	6.37165	6.10067	6.39438	6.46436	5.77582	5.8948	6.06849	6.11738	6.30254	5.43063	6.30459	6.03479	5.62893	6.28515	5.76237	6.63529	5.65394	5.51987	5.88813	6.58259	5.83075	5.65052	6.02901	6.31194	6.40267	6.69536	6.03959	5.77943	6.4234	5.77131	5.53355	6.18355	6.39159	6.83617	6.09441	5.79895	6.50945	5.97863	5.65522	6.37721	5.95413	6.3769	6.29565	6.57951	6.22193	6.05301	6.51945	6.13158	6.54655	6.20362	6.50777	5.67023	5.8117	6.2441	5.61385	6.88433	6.34758	6.1217
O95248	MTMR5_HUMAN	SBF1	Myotubularin-related protein 5 (Inactive phosphatidylinositol 3-phosphatase 5) (SET-binding factor 1) (Sbf1)	1.307	0.873774	1.14202	0.386259	-0.194668	0.191591	0.676641	0.862913	0.264529	0.466895	0.811818	0.858608	3.86984	1.36803	26/29	4.2561	0.401225	20/20	4.06143	0.79808	44/45		5.18841	4.33045	3.85137	4.34335	3.16674	5.18214	4.63403	4.95541	0.274874	5.35985	4.10423	3.74969	4.60312	4.54977	0.274874	4.27068	4.75178	4.29971	4.3281	3.39586	3.27484	4.12676	3.85608	4.10722	3.52765	0.274874	3.74406	5.07207	4.62742	3.99126	3.95519	4.57785	4.36333	4.03057	4.55432	4.74831	4.17464	4.72969	4.91041	4.15024	3.96387	4.59213	4.6504	3.98177	3.42239	3.81605	4.55728	3.68856	4.26375	3.96435	4.25787	5.09924	4.55763	4.43137	5.22054	5.55506	4.13627	4.10747	4.58967	4.62131	4.66643	4.72331	3.85218	4.3557	3.73805	4.0413	3.7255	3.60857	3.66847	4.14474	3.95786	3.71005	4.09984	3.82399	3.02509	4.13328	3.89411	4.12824	4.41473	3.23833	4.47849	4.56024	4.50114	3.57672	4.43173	4.13966	3.38742	3.02553	4.95433	4.51308	0.274874	4.36027	3.86192	3.2085
Q96KR6	F210B_HUMAN	FAM210B	Protein FAM210B, mitochondrial	0.958761	0.769643	0.737903	-0.0607575	-0.377739	-0.438496	0.99143	0.999132	0.2647	0.466931	0.122116	0.187434	1.64329	1.27945	16/29	1.58253	1.38399	10/20	1.2048	1.14977	19/45		0.274874	3.21503	2.87101	0.274874	2.69292	2.92223	2.29505	0.274874	3.0082	2.62114	3.57411	2.66726	2.198	2.63528	0.274874	0.274874	0.274874	0.274874	2.82778	2.69629	0.274874	2.54308	0.274874	0.274874	2.86616	0.274874	0.274874	0.274874	2.44859	2.35512	2.63262	3.13941	0.274874	0.274874	0.274874	2.12941	2.73847	2.85833	0.274874	3.86832	3.25576	3.15601	2.76853	0.274874	0.274874	0.274874	0.274874	0.274874	0.274874	1.89753	2.32359	0.274874	1.69269	2.91636	1.53305	0.274874	2.42782	2.38768	0.274874	3.02033	2.30026	1.59355	2.86739	2.39112	0.274874	0.274874	0.274874	0.274874	0.274874	0.274874	0.274874	0.274874	2.39156	0.274874	0.274874	0.274874	0.274874	0.274874	2.93108	0.274874	0.274874	2.78086	0.274874	3.4148	0.274874	3.09041	0.274874	0.274874	2.49621	0.274874	0.274874	0.274874	0.274874	2.61282
Q9BZ23	PANK2_HUMAN	PANK2	Pantothenate kinase 2, mitochondrial (hPanK2) (EC 2.7.1.33) (Pantothenic acid kinase 2) [Cleaved into: Pantothenate kinase 2, mitochondrial intermediate form (iPanK2); Pantothenate kinase 2, mitochondrial mature form (mPanK2)]	1.07824	0.769167	0.829344	0.108674	-0.378631	-0.269957	0.97552	0.993106	0.265542	0.46815	0.230712	0.317792	1.94306	1.05038	22/29	2.05173	1.03617	16/20	1.6731	1.0354	31/45		3.24135	2.86507	2.56255	2.81312	0.274874	2.94616	2.54512	3.37709	2.28225	2.35883	2.11651	2.41355	2.79286	2.61421	0.274874	2.76543	0.274874	1.71982	0.274874	2.8664	2.13984	2.05612	0.274874	1.56705	1.43914	0.274874	2.38171	0.274874	2.56045	0.274874	2.12101	0.274874	0.274874	2.0618	3.9266	2.32425	2.86786	3.30274	2.9048	2.33973	2.53679	1.88118	2.66622	2.5131	2.06548	2.11425	0.274874	2.51129	1.79812	1.58879	2.20511	2.88226	2.86202	2.62214	2.88379	2.82357	2.14043	2.65653	0.274874	2.35108	2.52719	2.56688	0.750309	2.81825	2.21388	2.31731	0.274874	0.274874	0.274874	0.274874	1.9263	0.274874	0.274874	1.62426	0.274874	1.96775	0.274874	0.274874	2.69692	2.57997	2.72252	2.08454	3.18675	1.7909	0.274874	2.33755	1.8434	2.10684	2.21958	0.274874	0.274874	1.96217	0.274874	2.18246
Q8TBP5	F174A_HUMAN	FAM174A	Membrane protein FAM174A (Hepatitis C virus NS5A-transactivated protein 6) (HCV NS5A-transactivated protein 6) (Transmembrane protein 157)	1.21429	1.3794	1.67499	0.280114	0.464042	0.744156	0.812387	0.929503	0.266085	0.468974	0.167159	0.244128	2.73779	2.0145	19/29	3.01791	1.70379	15/20	3.48195	1.6241	38/45		4.30265	3.39496	0.274874	2.75147	0.274874	5.35727	3.98264	0.274874	1.5426	2.72436	4.28645	4.68506	3.6708	0.274874	0.274874	0.274874	0.274874	0.274874	4.31446	0.274874	2.81553	3.99188	5.79272	4.24989	5.24954	5.59311	3.94337	3.99851	0.274874	3.2619	3.95137	3.65827	4.51979	0.274874	3.36567	3.48934	0.274874	0.274874	0.274874	3.55377	3.83598	4.08173	3.62647	4.72007	0.274874	5.02677	4.41026	2.96089	4.52151	3.0312	4.01355	0.274874	3.60151	4.6887	3.29777	5.34223	5.60971	4.53762	4.07693	4.09697	4.23345	4.99457	3.99076	4.49287	4.54289	0.274874	2.90148	5.1197	0.274874	0.274874	2.41622	3.15253	3.7548	4.85457	3.8354	4.2556	4.2447	3.7064	3.75375	6.45935	3.11269	4.5711	5.23803	0.274874	0.274874	3.67056	2.59481	2.78916	4.35434	4.63204	0.274874	4.70252	2.41434	3.67878
Q6R327	RICTR_HUMAN	RICTOR	Rapamycin-insensitive companion of mTOR (AVO3 homolog) (hAVO3)	1.19115	1.13049	1.34658	0.252355	0.176944	0.429299	0.697917	0.880057	0.267144	0.470708	0.0906119	0.145977	1.94038	1.02122	22/29	2.19274	0.907156	17/20	2.36968	0.836701	40/45		2.69207	2.86189	2.71614	1.57943	0.274874	2.68086	3.05597	2.9449	2.74625	2.37277	2.64064	0.274874	2.78852	1.66897	2.38907	0.274874	0.274874	0.274874	2.67055	2.49122	2.30611	2.30697	2.91587	1.65158	2.35698	0.274874	2.21882	0.274874	2.29136	2.27522	2.18901	2.11401	2.68554	2.60132	3.48502	0.274874	2.80751	2.40053	0.274874	2.73623	3.28288	2.78551	2.46788	2.27126	0.274874	2.32587	2.37573	2.34388	1.88272	2.65874	2.70114	0.274874	2.66978	2.57469	2.93968	3.71409	2.58824	2.87427	3.00685	2.31934	3.20326	2.61465	2.52585	2.85262	2.26495	2.59495	2.39736	2.75124	0.274874	0.274874	1.78056	3.17075	2.91145	2.10408	1.6793	2.67856	0.274874	2.60088	2.68522	2.41927	2.61085	2.25593	3.22725	2.88736	2.7458	3.25846	2.40948	2.32339	2.62876	2.10272	0.274874	2.71811	2.65092	2.16046
P45985	MP2K4_HUMAN	MAP2K4	Dual specificity mitogen-activated protein kinase kinase 4 (MAP kinase kinase 4) (MAPKK 4) (EC 2.7.12.2) (JNK-activating kinase 1) (MAPK/ERK kinase 4) (MEK 4) (SAPK/ERK kinase 1) (SEK1) (Stress-activated protein kinase kinase 1) (SAPK kinase 1) (SAPKK-1) (SAPKK1) (c-Jun N-terminal kinase kinase 1) (JNKK)	1.14106	1.10248	1.258	0.190374	0.140758	0.331131	0.87868	0.954766	0.267532	0.471257	0.457978	0.551504	3.33203	1.35836	25/29	3.52241	0.901699	19/20	3.66316	1.10506	42/45		3.98969	3.95775	4.07342	4.40168	2.63975	4.50358	3.87231	3.93243	3.86868	3.61229	3.66219	4.0179	3.92242	4.14794	0.274874	0.274874	4.39997	3.4802	4.30041	4.90299	3.1364	3.82909	3.20588	4.43626	2.29492	0.274874	3.68811	0.274874	3.25322	4.06223	3.1683	0.274874	3.77574	2.88166	4.19222	4.08678	3.20727	4.18396	4.35796	3.87768	3.29993	4.08566	3.83527	3.81602	4.4069	3.29485	3.45837	2.84548	3.33698	3.78331	4.21731	3.65792	3.35172	4.47497	4.77318	3.88316	4.27943	3.71082	4.03518	4.9407	4.5161	3.9131	4.20882	3.76494	2.07751	4.26958	3.11605	0.274874	3.53186	4.32811	3.54842	2.99636	2.73818	3.43746	0.274874	3.38834	4.05128	4.42265	4.16229	3.6337	4.50511	3.51277	4.60784	3.91076	3.60026	3.63242	3.70098	5.87253	3.66507	3.22102	0.274874	4.12166	4.28935	4.16551
P29992	GNA11_HUMAN	GNA11	Guanine nucleotide-binding protein subunit alpha-11 (G alpha-11) (G-protein subunit alpha-11) (Guanine nucleotide-binding protein G(y) subunit alpha)	1.27072	0.775808	0.985832	0.345643	-0.366229	-0.0205862	0.458888	0.744104	0.268685	0.472879	0.855878	0.893315	1.95586	1.48847	17/29	2.3015	1.44635	14/20	1.93527	1.31908	30/45		0.274874	0.274874	3.18261	0.274874	0.274874	3.35556	0.274874	0.274874	0.274874	0.274874	2.61504	3.18971	2.81558	2.8488	0.274874	2.81771	3.2039	0.274874	3.13419	4.51123	3.47771	1.98345	3.57961	3.28999	3.12368	0.274874	3.04985	0.274874	3.24283	3.5075	0.274874	0.274874	3.66018	0.274874	3.21156	0.274874	2.80719	2.50079	3.56832	0.274874	3.3225	3.02206	4.48747	2.83852	2.15669	0.274874	3.62249	3.06668	2.60885	2.74668	0.274874	0.274874	2.83262	0.274874	3.32401	3.33785	2.14852	3.15286	0.274874	2.99022	3.92767	2.21888	0.274874	3.23915	0.274874	2.30332	0.274874	0.274874	1.80038	2.27394	2.85715	2.6751	1.46198	1.84239	1.46161	3.58923	0.274874	0.274874	2.97959	0.274874	3.63403	3.28455	2.29682	3.13139	4.01797	1.64384	0.274874	0.274874	0.274874	3.38659	3.32519	0.274874	2.38966	2.69101
Q6ZRR7	LRRC9_HUMAN	LRRC9	Leucine-rich repeat-containing protein 9	0.748092	1.87258	1.40086	-0.418712	0.90503	0.486318	0.740452	0.899504	0.268909	0.472879	0.666157	0.737085	2.95548	3.60023	11/29	2.53677	2.73662	9/20	3.4418	3.24238	24/45		8.32856	0.274874	0.274874	8.6952	7.75414	7.61	6.93635	8.04254	6.56344	7.88311	3.25445	0.274874	0.274874	0.274874	8.08906	0.274874	0.274874	0.274874	0.274874	7.60435	0.274874	0.274874	0.274874	0.274874	0.274874	0.274874	0.274874	0.274874	0.274874	4.59015	0.274874	5.88543	0.274874	0.274874	0.274874	0.274874	0.274874	7.07883	0.274874	7.45669	4.235	6.57806	0.274874	3.49882	0.274874	4.43116	0.274874	0.274874	3.95763	0.274874	6.02776	9.10274	0.274874	6.81389	7.64255	0.274874	3.63326	2.7603	6.04915	3.04281	0.274874	4.54237	5.24533	5.71249	0.274874	0.274874	0.274874	0.274874	0.274874	0.274874	0.274874	0.274874	0.274874	0.274874	6.24623	5.35191	8.30427	9.24598	0.274874	5.621	7.81788	7.20307	0.274874	7.24767	7.58777	0.274874	0.274874	4.83152	5.5174	0.274874	0.274874	0.274874	6.89734	6.66391
Q9BVJ7	DUS23_HUMAN	DUSP23	Dual specificity protein phosphatase 23 (EC 3.1.3.16) (EC 3.1.3.48) (Low molecular mass dual specificity phosphatase 3) (LDP-3) (VH1-like phosphatase Z)	1.08843	1.24689	1.35715	0.122251	0.31833	0.440581	0.405632	0.706612	0.269162	0.472879	0.920136	0.942495	3.64109	2.3475	20/29	3.76334	1.87768	16/20	4.08167	1.90227	37/45		0.274874	5.3316	5.26193	6.35443	0.274874	0.274874	0.274874	5.62403	0.274874	0.274874	5.04458	4.83356	5.16751	0.274874	0.274874	5.11	6.00527	5.62267	5.73579	0.274874	4.61795	4.7384	4.23324	4.63728	4.5717	5.40148	4.22915	5.77245	4.82458	4.66021	3.8281	4.52519	0.274874	0.274874	5.00449	5.57669	4.99432	5.34058	5.59887	4.10121	4.73269	0.274874	4.17546	5.11685	0.274874	3.66539	5.03371	3.89982	3.91366	5.1419	4.35667	0.274874	0.274874	0.274874	4.52879	5.50607	5.42062	4.79334	0.274874	4.90176	4.82092	4.74594	0.274874	0.274874	4.38185	5.3388	4.52132	6.02454	2.51766	0.274874	4.58239	5.11463	5.0612	5.10663	4.36061	5.2831	5.37435	5.04858	5.67105	0.274874	4.95283	4.98492	4.48896	4.8168	6.05243	3.94456	3.64284	4.74371	5.06714	5.67641	5.00856	4.5176	6.60565	4.37086
O95210	STBD1_HUMAN	STBD1	Starch-binding domain-containing protein 1 (Genethonin-1) (Glycophagy cargo receptor STBD1)	1.1113	0.727026	0.807942	0.152245	-0.459922	-0.307676	0.632321	0.841692	0.269162	0.472879	0.570971	0.656104	3.3335	1.47737	25/29	3.48574	1.30835	18/20	3.02582	1.66293	35/45		4.34961	3.68579	2.21904	4.09083	4.84776	3.14563	3.60264	6.01428	4.21293	3.74603	4.9115	3.58566	0.274874	3.51741	4.57703	2.6705	4.1952	0.274874	3.40166	0.274874	3.70135	3.33624	0.274874	3.49665	3.81172	3.65782	3.2531	5.18221	2.35935	3.46502	3.06094	4.05519	3.67888	4.43078	4.61847	3.73896	4.20409	2.84639	4.33602	3.64525	5.4022	4.28933	2.17061	3.68588	0.274874	4.60404	0.274874	3.23328	3.69978	0.274874	3.66477	6.15392	2.78163	4.18805	3.2791	3.83641	5.8562	3.75964	3.11628	3.87072	4.16475	0.274874	4.68242	0.274874	2.33436	0.274874	2.30537	4.01871	3.58743	0.274874	3.35855	0.274874	2.74204	4.02077	3.36002	0.274874	4.01346	4.59025	3.87037	0.274874	3.64496	5.22631	0.274874	4.38787	4.17903	3.74975	0.274874	3.04147	3.40109	4.15933	3.75576	2.7569	4.29559	3.25994
Q9H7H0	MET17_HUMAN	METTL17	Methyltransferase-like protein 17, mitochondrial (EC 2.1.1.-) (False p73 target gene protein) (Methyltransferase 11 domain-containing protein 1) (Protein RSM22 homolog, mitochondrial)	1.25467	1.3035	1.63546	0.327304	0.382394	0.709698	0.326577	0.652313	0.269642	0.472879	0.0294382	0.0574504	1.15697	1.1669	11/29	1.48427	1.27195	10/20	1.86667	1.39864	27/45		0.274874	2.74081	2.77552	0.274874	0.274874	0.274874	0.274874	0.274874	0.274874	0.274874	0.274874	0.274874	0.274874	0.274874	0.274874	2.91939	2.8412	0.274874	2.26912	0.274874	1.87255	2.88937	2.2517	2.89469	0.274874	2.40273	2.74732	0.274874	0.274874	2.76695	0.274874	0.274874	0.274874	2.33638	0.274874	0.274874	0.274874	0.274874	0.274874	3.25028	3.15806	2.56418	2.38031	2.09743	3.08761	2.96219	0.274874	2.33335	0.274874	0.274874	0.274874	0.274874	0.274874	0.274874	0.274874	2.49237	0.274874	0.274874	0.274874	0.274874	0.274874	3.00714	2.77613	2.57392	1.97995	2.61643	2.41711	3.50191	2.72237	3.95056	3.87521	0.274874	3.49141	3.64047	2.34439	3.25101	0.274874	0.274874	0.274874	3.35722	0.274874	3.67794	3.57382	2.79864	3.55197	2.03056	2.32822	2.28339	2.93443	0.274874	0.274874	3.60699	2.15844	2.11029
Q9HD42	CHM1A_HUMAN	CHMP1A	Charged multivesicular body protein 1a (Chromatin-modifying protein 1a) (CHMP1a) (Vacuolar protein sorting-associated protein 46-1) (Vps46-1) (hVps46-1)	0.523138	1.70127	0.889997	-0.934738	0.76661	-0.168128	0.0795737	0.40533	0.270034	0.472879	0.335183	0.430094	4.97668	1.79318	26/29	4.04195	2.34865	15/20	4.80856	1.65051	41/45		5.85369	5.14535	3.92316	4.74333	5.53671	4.64751	3.94953	0.274874	4.8363	5.01036	5.99456	4.8351	5.9171	0.274874	5.31356	5.98019	7.17963	6.47755	5.38829	5.59983	5.31428	6.39855	6.20267	6.38127	5.55582	6.22582	6.37425	0.274874	4.71483	0.274874	0.274874	0.274874	0.274874	4.64935	6.42826	0.274874	5.40385	4.64388	4.66913	5.51672	4.98563	4.67299	5.2337	6.77995	3.92073	4.81836	6.95673	5.25777	5.5275	0.274874	4.70144	4.49766	5.31022	0.274874	5.66283	4.01513	5.33751	5.62847	5.31187	6.28646	3.95637	4.44697	3.44258	0.274874	5.86067	5.86352	4.02042	7.17872	5.04352	6.10894	4.91253	5.61615	5.71761	6.13216	4.50648	6.269	4.0497	4.0375	5.9273	6.19026	4.94553	4.32698	6.10233	5.025	5.26567	4.76378	4.59075	4.50843	6.07574	6.76946	5.50656	5.76763	5.6057	0.274874
Q9Y5H5	PCDA9_HUMAN	PCDHA9	Protocadherin alpha-9 (PCDH-alpha-9)	1.50435	0.692295	1.04146	0.589144	-0.530541	0.0586031	0.241898	0.580458	0.270034	0.472879	0.781468	0.833224	3.57562	1.70508	25/29	4.16476	1.56299	19/20	3.63422	1.74498	37/45		3.08879	3.39106	2.26815	3.81767	5.0348	4.71404	3.60916	0.274874	4.8045	2.99235	5.70031	4.7551	4.53515	3.48353	0.274874	0.274874	2.92005	2.75909	6.15959	0.274874	5.25316	5.65936	4.79939	4.13352	2.80261	2.11931	3.81455	5.27614	4.70196	4.12725	5.24931	4.68733	4.09781	4.61002	6.42079	4.0961	5.17314	4.33625	3.83122	4.3898	5.50739	1.24661	5.99104	4.2272	3.47409	1.62605	0.274874	5.82182	4.10707	4.81978	4.59839	4.10008	3.35633	4.95015	5.36919	4.4074	4.74746	4.73377	3.96252	4.84151	3.87001	3.64934	4.4465	0.274874	3.34112	4.76673	4.23141	0.274874	4.76257	3.35377	4.08397	2.86306	4.9542	4.53939	4.04096	6.03351	0.274874	0.274874	5.5577	5.18174	0.274874	0.274874	4.03733	0.274874	4.51595	4.40982	4.08469	4.36701	4.09952	2.3996	4.35807	3.09546	6.41082	0.274874
Q92620	PRP16_HUMAN	DHX38	Pre-mRNA-splicing factor ATP-dependent RNA helicase PRP16 (EC 3.6.4.13) (ATP-dependent RNA helicase DHX38) (DEAH box protein 38)	0.901234	1.60213	1.44389	-0.150027	0.679991	0.529964	0.603179	0.829889	0.270558	0.472879	0.053987	0.0944635	3.25593	1.33117	25/29	3.1059	1.54664	16/20	3.78589	0.742433	44/45		3.93684	3.1123	3.07682	0.274874	4.00171	4.68703	4.16587	0.274874	3.72783	5.2518	3.21657	3.42802	3.41425	3.95344	0.274874	0.274874	3.90771	4.26258	4.82345	3.23687	3.4391	3.60851	3.86348	4	2.9612	2.9416	3.71059	3.31059	3.28427	3.39155	0.274874	3.60064	0.274874	2.09418	4.25743	0.274874	4.12716	0.274874	4.70458	4.06609	3.94425	4.3389	3.95253	3.50453	3.54188	3.96022	4.43372	3.4576	3.6433	2.86764	3.50575	4.57603	3.47905	3.8223	3.57889	4.45033	4.30071	3.66796	3.71654	4.20218	4.12045	3.05494	3.55066	3.10503	3.8931	4.02819	4.25	4.21552	4.22775	4.80945	4.37484	3.22449	4.24947	3.16951	3.2873	3.59448	4.54544	3.23687	3.53393	3.94091	0.274874	3.69372	3.4255	3.45766	4.87988	3.65387	3.94101	3.03826	4.25794	3.88177	4.8918	4.39122	4.02341	3.97458
Q8N1G2	CMTR1_HUMAN	CMTR1	Cap-specific mRNA (nucleoside-2'-O-)-methyltransferase 1 (EC 2.1.1.57) (Cap methyltransferase 1) (Cap1 2'O-ribose methyltransferase 1) (MTr1) (hMTr1) (FtsJ methyltransferase domain-containing protein 2) (Interferon-stimulated gene 95 kDa protein) (ISG95)	1.68344	1.41132	2.37587	0.751409	0.497048	1.24846	0.480954	0.757162	0.270611	0.472879	0.0537292	0.0941095	4.10051	2.47315	21/29	4.85192	1.82241	18/20	5.34897	1.46501	43/45		0.274874	5.64904	5.87143	0.274874	4.11167	6.58573	0.274874	0.274874	0.274874	0.274874	5.20483	0.274874	6.04454	5.51052	0.274874	6.03542	5.55732	5.22373	6.42676	5.35041	4.46125	6.05902	5.89402	6.34442	5.79152	3.95533	5.4962	5.5162	5.6264	5.39745	4.88484	4.42159	5.64317	6.24463	5.82783	5.82589	5.48481	0.274874	3.94079	5.45887	3.21278	6.2364	6.3021	6.33666	0.274874	3.51274	6.32724	5.34024	6.0906	5.94506	5.17457	0.274874	5.9585	4.9413	5.82578	6.58697	5.76808	6.09173	5.53399	7.03774	3.96632	6.35829	5.41469	5.86022	6.5001	4.97111	4.68218	6.38765	6.14982	7.03029	5.69808	4.02445	6.31376	5.46688	4.53262	6.10783	2.4862	5.22724	5.67001	5.49053	5.90946	5.41896	7.09824	5.54168	3.2997	5.90901	5.46608	4.92589	6.58136	6.29792	0.274874	6.93238	5.46019	4.11089
Q5BJF6	ODFP2_HUMAN	ODF2	Outer dense fiber protein 2 (Cenexin) (Outer dense fiber of sperm tails protein 2)	1.12805	0.962279	1.0855	0.173836	-0.0554728	0.118363	0.959383	0.985982	0.270611	0.472879	0.131935	0.200029	3.60776	1.59461	24/29	3.7816	1.32425	18/20	3.72613	0.944921	43/45		4.22167	3.36437	4.0456	0.274874	4.14439	4.87339	4.80702	0.274874	0.274874	0.274874	4.08496	4.45425	4.58498	4.20908	4.09917	5.30538	4.72731	4.50678	4.42201	4.64668	3.72363	4.01147	4.18067	4.46141	4.30691	0.274874	3.88473	4.44231	3.74259	4.69098	3.13398	4.48448	0.274874	3.47399	4.21153	3.84395	3.663	4.98588	4.23129	5.31754	4.36797	4.66303	4.55801	4.01652	3.80289	0.274874	4.63715	3.55409	3.44596	3.25044	0.274874	5.00178	3.35379	3.21277	3.51544	4.14022	4.02315	3.52655	4.04195	4.8369	4.9399	3.49728	3.38137	2.74548	3.32224	3.30135	2.8235	3.96174	3.8053	4.11728	3.85785	3.89797	3.29839	3.65745	3.68913	4.31337	0.274874	4.21519	3.74016	4.58767	4.31192	3.10809	4.79028	3.82191	4.38277	4.0348	3.43241	3.09512	3.72837	4.45677	4.51231	4.91464	4.14526	4.33567
Q5XKE5	K2C79_HUMAN	KRT79	Keratin, type II cytoskeletal 79 (Cytokeratin-79) (CK-79) (Keratin-6-like) (Keratin-6L) (Keratin-79) (K79) (Type-II keratin Kb38)	0.963638	1.20493	1.16112	-0.0534363	0.26895	0.215514	0.145617	0.498174	0.270642	0.472879	0.478425	0.570166	5.93925	2.46646	25/29	5.88581	1.70727	19/20	6.15476	1.66853	43/45		5.46955	6.42738	7.11222	7.87376	7.61981	6.44238	0.274874	0.274874	7.44995	0.274874	5.47411	5.83688	5.67333	5.6064	7.3424	7.62399	8.63465	6.92568	7.00721	0.274874	5.50731	6.39407	8.16633	6.5067	7.61294	7.62782	7.45477	7.61221	5.7368	5.82829	6.60152	6.09367	9.3935	5.3159	5.89223	6.73406	6.70335	5.02395	5.62745	7.98037	5.79398	5.37048	5.70717	5.29225	0.274874	5.2925	7.28256	6.50568	5.00241	5.79969	5.11899	6.64999	4.78142	5.39654	0.274874	8.14564	5.85256	4.93206	6.88512	5.84705	7.04205	5.03722	6.41702	5.85923	6.88686	5.73063	8.5284	6.22737	7.17772	8.6312	7.11644	6.79241	7.10511	0.274874	5.80995	5.92422	7.65146	7.57057	6.76346	6.6988	7.96454	5.11032	7.02144	5.52142	8.95178	5.1275	5.47366	4.72344	6.14951	6.05179	7.65148	6.9092	5.86232	5.51687
O15020	SPTN2_HUMAN	SPTBN2	Spectrin beta chain, non-erythrocytic 2 (Beta-III spectrin) (Spinocerebellar ataxia 5 protein)	0.89122	0.98964	0.881987	-0.166147	-0.0150238	-0.18117	0.242138	0.580458	0.270642	0.472879	0.977914	0.985699	5.74702	1.21057	28/29	5.58088	0.872989	20/20	5.56585	1.63163	42/45		6.84785	5.4419	5.62747	0.274874	5.85515	6.96358	6.95447	6.22825	6.25458	6.11161	5.75179	5.4762	4.50365	5.6124	5.79493	5.90124	6.51502	6.06099	5.31162	6.36067	5.60256	5.84264	6.76413	6.89169	5.98294	5.22764	5.46947	5.96258	5.07174	6.2294	4.87538	5.84355	5.9925	3.13456	4.62195	5.70516	4.69943	5.69525	5.72621	6.12585	5.82184	6.26209	6.23003	5.2959	7.54421	5.53539	5.76204	5.55292	4.96387	5.90585	6.97429	6.50288	6.36143	5.88432	4.75021	6.13614	0.274874	7.39058	5.02808	5.22632	0.274874	6.45709	5.63166	5.00982	7.4892	6.29545	6.14963	6.92741	6.34397	5.92154	5.51312	5.78359	6.9802	6.35198	5.63141	5.74917	0.274874	5.90514	5.94745	5.51997	4.82551	4.87773	5.76959	6.98291	5.64406	4.31712	6.34486	5.40172	4.33186	6.64925	6.03181	7.48343	4.70584	6.50509
Q8WUX9	CHMP7_HUMAN	CHMP7	Charged multivesicular body protein 7 (Chromatin-modifying protein 7)	0.97541	1.28809	1.25641	-0.0359192	0.365232	0.329312	0.737012	0.896008	0.270642	0.472879	0.164611	0.240916	3.40722	1.14522	26/29	3.3713	1.12487	18/20	3.73653	0.740648	44/45		3.14619	3.96823	4.16899	0.274874	3.82231	3.75004	3.39926	4.48849	3.45635	3.76008	3.85779	3.61716	3.22597	3.44787	3.88134	3.64139	4.94234	3.99076	3.69709	3.49542	3.73877	4.33492	3.53966	3.81142	3.32133	0.274874	3.67997	0.274874	3.80159	3.68189	2.67217	3.99287	3.77955	4.033	3.5079	0.274874	4.03914	0.274874	3.96046	3.51213	3.8035	3.80224	4.27817	4.18204	3.07016	3.24435	3.77501	3.86231	3.67936	3.81117	3.54822	4.23722	3.43941	3.62384	4.54031	3.67621	3.65791	3.87787	4.44242	4.45069	4.3284	4.20465	3.56986	4.05208	2.50089	3.45198	2.61103	4.45992	3.84219	4.03953	3.46882	3.54576	3.80226	3.72321	3.4896	4.26017	3.28254	3.85578	4.22409	2.94796	3.95333	4.48796	4.35889	3.64627	5.03894	3.71743	2.56977	4.02517	3.58017	4.10679	0.274874	3.92511	3.69307	3.80016
Q9NR50	EI2BG_HUMAN	EIF2B3	Translation initiation factor eIF2B subunit gamma (eIF2B GDP-GTP exchange factor subunit gamma)	1.09459	0.914745	1.00127	0.130395	-0.128558	0.00183712	0.18273	0.528037	0.270663	0.472879	0.982332	0.987425	6.44319	0.36775	29/29	6.57358	0.36434	20/20	6.44503	0.399571	45/45		6.40876	6.41568	6.4089	6.26185	6.55012	6.71133	6.83868	6.68458	7.10495	5.98875	6.68072	6.15076	6.04123	6.13857	6.19386	6.67971	6.83079	6.41927	5.47749	6.77139	6.22854	7.04435	6.66664	6.20689	6.19358	6.05429	6.70418	6.88676	6.10985	7.1292	6.22633	5.87836	6.08641	6.86394	7.03837	6.83312	6.91552	6.20839	6.23593	6.9554	6.77322	6.4592	7.02464	6.5245	6.3806	6.45636	6.82627	6.32114	6.33477	6.91533	6.78581	5.97457	6.97697	6.36326	6.66633	6.6347	5.98392	6.81169	6.6568	6.74326	6.86405	6.02552	6.8002	5.9495	7.12641	5.30744	5.99434	5.87081	6.46836	6.22684	6.40234	5.97158	6.9855	6.57052	6.07433	7.12136	6.47531	6.48842	6.21484	6.71666	6.26185	6.08882	6.29107	6.48101	6.55041	6.26005	6.60396	6.49431	5.80975	6.77572	5.99708	6.67003	6.91519	6.65995
O95249	GOSR1_HUMAN	GOSR1	Golgi SNAP receptor complex member 1 (28 kDa Golgi SNARE protein) (28 kDa cis-Golgi SNARE p28) (GOS-28)	1.09786	0.920202	1.01025	0.134691	-0.119977	0.0147142	0.234046	0.574375	0.270663	0.472879	0.77343	0.826022	6.10151	0.371658	29/29	6.2362	0.425577	20/20	6.11622	0.362628	45/45		6.5052	5.8467	5.84758	5.66111	6.39144	7.16109	6.42108	6.50549	6.67088	6.30094	6.36786	5.78349	6.09979	6.41005	6.3223	5.37599	5.95339	5.71831	6.09192	5.92955	5.82608	6.0571	6.11824	5.77486	6.05097	5.64761	5.86321	6.28424	5.95723	6.42114	5.63585	5.91343	5.57827	6.98866	6.86481	6.1408	6.59601	5.77436	6.51968	5.6108	6.58551	6.83055	6.52155	6.0417	6.15995	6.15704	6.15847	5.9106	6.31478	6.34726	6.47368	6.32166	6.34581	6.69642	6.51615	6.23426	6.29781	6.75374	6.58411	6.4993	6.21157	5.8799	6.12043	5.96203	6.08675	5.65988	5.51396	6.06765	5.88026	5.65353	5.56002	5.89783	5.78022	5.37324	6.06478	6.33123	5.81641	6.14568	5.79431	6.08772	5.93164	6.87474	6.34084	6.37403	5.84069	6.44769	6.15836	6.76255	5.82185	5.84436	5.58434	5.9859	5.83577	6.46959
Q7Z3B4	NUP54_HUMAN	NUP54	Nucleoporin p54 (54 kDa nucleoporin)	1.07334	1.08148	1.1608	0.10211	0.113009	0.215118	0.376225	0.684688	0.270663	0.472879	0.0267912	0.0530862	5.79355	0.415793	29/29	5.89566	0.386369	20/20	6.00867	0.375004	45/45		5.30418	5.64619	5.71248	4.97097	5.19125	6.55906	5.72853	6.51528	5.83043	5.01762	5.56501	5.87298	5.7338	6.04035	6.33904	5.74807	6.33516	5.83717	6.16989	5.87592	5.33404	5.93029	6.17108	6.20887	5.97448	5.71683	5.68869	5.80027	5.19507	5.66354	4.97102	6.06304	6.63363	5.59332	5.95243	5.61027	5.8844	5.28764	5.77475	6.12821	6.09272	6.24729	6.41763	5.99478	5.83819	5.95322	6.37091	5.71816	5.71804	6.23991	5.5816	5.79951	5.53509	5.24315	5.64353	5.95664	6.11228	6.02325	5.9319	6.30359	6.2406	5.957	5.10111	6.24767	6.20857	5.69527	5.61716	5.89267	5.80858	6.62922	5.87497	6.26084	6.31729	6.10309	6.08069	5.94831	5.53919	6.11577	5.87405	6.24598	6.37779	6.15708	6.88739	5.46337	6.56293	6.41136	6.26376	5.3245	6.38516	5.86132	6.02863	6.53184	5.89864	6.10786
Q7Z4H8	PLGT3_HUMAN	POGLUT3	Protein O-glucosyltransferase 3 (EC 2.4.1.-) (KDEL motif-containing protein 2) (Protein O-xylosyltransferase POGLUT3) (EC 2.4.2.-)	1.24228	1.11091	1.38007	0.312995	0.151742	0.464737	0.421683	0.713068	0.270663	0.472879	0.0500106	0.0887492	4.11889	1.07808	28/29	4.43188	0.855624	20/20	4.58362	0.745822	45/45		0.274874	4.55604	4.0798	4.76337	4.42457	6.47563	5.43474	2.76161	4.55411	3.53524	5.13492	4.29721	5.09482	4.32967	4.83728	4.12825	4.55451	3.77049	4.15467	4.2109	3.8367	3.03538	4.17842	3.87382	4.37792	3.7036	2.53941	4.72051	3.80922	4.15968	3.38717	4.23529	2.73805	4.18738	4.03024	4.52041	4.71625	4.82025	4.15895	4.72327	3.87161	5.44769	7.1636	4.50761	3.99333	4.79627	4.45098	4.54951	4.18008	5.75215	6.17058	4.7657	5.73636	5.96511	4.98515	4.15548	5.45369	5.58436	3.63327	4.98778	3.0823	4.39873	4.69978	5.52804	3.60847	4.80308	3.90323	3.50213	4.56102	4.80112	5.0224	4.20263	4.36006	4.43585	3.60078	4.991	4.72312	5.06075	4.70841	3.48711	4.22209	5.62874	3.89241	4.93955	5.25609	4.96894	4.21007	4.05467	4.38061	4.56271	3.55107	4.18207	4.13947	3.6049
Q9HDC9	APMAP_HUMAN	APMAP	Adipocyte plasma membrane-associated protein (Protein BSCv)	0.964379	0.892454	0.860664	-0.0523281	-0.16415	-0.216478	0.618219	0.837247	0.270663	0.472879	0.140839	0.211157	7.53106	0.556122	29/29	7.47873	0.449309	20/20	7.31458	0.608545	45/45		7.01547	7.82238	7.81456	7.83471	7.87257	7.91124	6.79545	7.09845	7.73536	7.10122	7.40682	7.48154	7.55974	7.55843	8.21026	8.08009	9.17028	8.22763	6.36625	7.11162	7.01178	7.41007	7.85907	7.34593	7.07619	6.78997	7.39113	7.98116	7.36146	7.25179	6.76849	8.64721	8.28607	7.77115	7.71417	7.28684	7.28195	7.52524	7.10465	7.74409	7.30653	7.57305	7.33765	7.4561	7.45887	6.62601	7.62746	7.32088	7.4865	7.2584	6.81378	8.44142	7.36699	6.61049	7.5644	6.7811	8.34215	7.18175	7.41453	8.08368	6.98004	7.03044	6.85978	7.72076	6.88844	6.85969	6.20189	7.20102	6.80159	7.28676	7.87965	7.42177	6.75707	6.73606	7.70449	7.59658	6.8556	7.61312	7.18847	7.88968	7.7496	7.61552	7.33106	6.87829	8.76137	7.46532	7.20981	5.34329	7.06252	8.0135	8.09588	7.39203	7.79802	7.1085
Q9Y3D3	RT16_HUMAN	MRPS16	Small ribosomal subunit protein bS16m (28S ribosomal protein S16, mitochondrial) (MRP-S16) (S16mt)	1.04116	1.11339	1.15921	0.058187	0.154953	0.21314	0.737141	0.896008	0.270663	0.472879	0.0363718	0.0683376	5.54873	0.473892	29/29	5.60692	0.547953	20/20	5.76187	0.384113	45/45		5.54046	5.27208	5.14056	5.83275	5.59718	6.28265	6.0746	4.26493	4.72607	5.62318	6.66691	5.69872	5.05808	5.44637	5.67227	5.34682	5.6707	5.6232	6.19597	5.99789	5.225	5.26103	5.83624	5.56274	5.26518	5.92026	5.45438	5.33956	5.31734	5.96654	4.80119	5.76312	5.28531	5.7418	6.31793	4.91994	6.45277	5.22428	5.20614	6.19268	5.31224	6.13668	5.64572	5.37732	6.49618	5.86356	5.72459	4.94079	4.76953	5.22882	6.24188	5.74941	4.68381	5.59641	5.29875	5.58465	6.21457	6.0056	5.45131	5.39885	6.08227	6.38473	5.45329	5.79948	6.26631	5.77993	5.72102	6.11139	5.44622	5.62114	5.65535	5.87366	6.32744	6.45806	5.58916	5.48018	5.57156	5.5806	5.64874	6.44447	5.72351	5.82644	6.23507	5.01367	5.81841	5.79952	5.48201	5.55742	6.15635	5.43282	5.62793	6.29182	5.76768	5.80234
Q9Y3Z3	SAMH1_HUMAN	SAMHD1	Deoxynucleoside triphosphate triphosphohydrolase SAMHD1 (dNTPase) (EC 3.1.5.-) (Dendritic cell-derived IFNG-induced protein) (DCIP) (Monocyte protein 5) (MOP-5) (SAM domain and HD domain-containing protein 1) (hSAMHD1)	0.939788	0.818961	0.76965	-0.0895935	-0.288133	-0.377726	0.737141	0.896008	0.270663	0.472879	0.0394437	0.073091	7.16162	0.638612	29/29	7.07202	0.620251	20/20	6.78389	0.799921	45/45		7.38021	7.27606	8.0416	7.16537	6.5208	7.01384	6.66621	8.50225	6.70598	6.71249	6.31617	6.80119	7.22493	6.16706	6.0299	7.2353	8.26398	8.23297	7.24096	6.30115	6.85563	7.26623	7.13944	7.14398	7.00691	7.04272	7.72266	7.70619	8.00468	6.82318	7.02073	7.50625	7.2969	6.14999	6.53405	6.95537	7.30765	6.58933	7.3236	7.31677	7.61617	7.29517	6.4789	9.00078	6.36359	6.78734	7.55793	6.69756	6.8192	5.95618	6.28783	7.43603	7.04034	6.29319	7.06049	7.71376	7.95366	6.35093	6.06952	6.59995	7.37854	5.90558	6.37624	6.75318	7.70757	5.32449	6.88594	6.08089	6.99676	6.78871	6.9445	5.98042	7.75722	7.67576	5.61714	7.07499	6.58144	7.21317	7.13968	6.15744	6.96856	5.8321	7.04068	8.30196	8.24767	6.82553	5.19458	5.98602	6.32276	7.99484	6.89592	7.60726	7.67075	5.28484
Q9H9A6	LRC40_HUMAN	LRRC40	Leucine-rich repeat-containing protein 40	1.41003	0.91038	1.28367	0.49573	-0.135459	0.360271	0.894782	0.961946	0.270663	0.472879	0.451449	0.545366	4.08033	1.59918	25/29	4.57606	0.385351	20/20	4.4406	0.556739	45/45		5.17705	5.48198	4.87167	0.274874	4.30919	3.72271	0.274874	0.274874	0.274874	4.5791	4.24466	4.48175	4.66126	4.24723	5.20213	4.10904	5.54124	5.01771	5.02896	4.83282	4.20828	4.52854	4.84446	4.75462	4.45026	4.64939	4.75326	4.93239	4.6004	4.81664	4.69701	4.66483	5.31477	4.65842	4.54279	4.80297	4.80141	3.82752	4.5099	4.76488	4.1399	4.28607	4.50986	4.99849	4.96912	3.69226	4.73645	4.3959	4.39202	3.92732	3.55857	4.2364	4.68874	3.99487	4.56822	4.69112	3.65301	4.1529	4.55832	4.14419	5.49375	3.87704	3.89813	4.09024	4.28394	4.00151	4.44502	5.08473	4.4816	4.95666	5.35066	4.41421	5.13314	5.05977	3.72672	4.87829	4.33155	4.64526	4.22839	4.42752	4.77034	4.6548	5.04012	3.87955	5.70515	4.14539	4.00366	3.13171	4.13176	4.75081	4.77385	5.13352	5.05536	3.66924
Q14643	ITPR1_HUMAN	ITPR1	Inositol 1,4,5-trisphosphate receptor type 1 (IP3 receptor isoform 1) (IP3R 1) (InsP3R1) (Type 1 inositol 1,4,5-trisphosphate receptor) (Type 1 InsP3 receptor)	1.28255	0.786137	1.00826	0.35901	-0.347148	0.011862	0.810378	0.929503	0.270842	0.473058	0.564679	0.64933	2.49766	1.96507	17/29	2.85667	1.90966	14/20	2.50952	1.5564	32/45		0.274874	5.14746	4.84817	3.87027	3.84057	3.55949	4.19961	0.274874	0.274874	0.274874	0.274874	3.1767	4.09335	3.65322	4.17072	3.76909	4.99	3.47471	4.79756	3.85711	0.274874	0.274874	0.274874	2.86984	0.274874	0.274874	0.274874	0.274874	4.81573	0.274874	2.9194	4.13172	6.54541	2.84891	0.274874	3.38129	0.274874	4.2602	4.53777	3.65546	0.274874	4.62234	3.20375	3.6764	4.68946	3.16165	0.274874	3.85035	0.274874	0.274874	0.274874	4.86371	0.274874	4.15589	3.18079	3.94113	3.30086	2.77345	0.274874	3.12077	2.85792	4.41795	0.274874	2.28627	2.73744	2.81131	3.01842	3.90413	0.274874	0.274874	0.274874	0.274874	2.71123	2.77107	3.25626	3.40655	4.02671	3.68593	3.91071	0.274874	3.10044	3.91806	4.03643	0.274874	5.03286	2.90036	2.85116	0.274874	3.41803	2.60678	4.53028	2.80462	3.01747	0.274874
Q6JQN1	ACD10_HUMAN	ACAD10	Acyl-CoA dehydrogenase family member 10 (ACAD-10) (EC 1.3.99.-)	1.43436	0.836076	1.19923	0.520407	-0.258295	0.262112	0.288118	0.620008	0.273326	0.477128	0.735035	0.795422	2.51514	1.47007	22/29	3.03555	1.43429	17/20	2.77726	1.072	40/45		0.274874	0.274874	3.32154	2.54624	3.94399	4.44111	2.36587	2.65734	0.274874	0.274874	4.65297	3.65905	4.52685	3.03531	3.83408	0.274874	3.08903	0.274874	2.69573	2.68548	3.39987	1.04266	3.24445	3.55556	3.46767	2.35785	3.38978	0.274874	3.10263	3.90216	0.274874	3.47599	0.274874	2.97318	5.35298	4.39476	5.27069	0.274874	3.39646	3.36163	3.31815	2.43791	3.18172	3.60432	3.01991	2.42538	3.96923	2.28417	3.51776	2.6772	3.14328	3.75978	3.62458	3.24094	2.5228	0.274874	2.74958	3.19695	0.274874	3.94197	3.66339	0.274874	2.98535	1.70052	3.28165	2.66625	2.4465	3.4489	2.64712	0.274874	2.71956	2.43349	4.20761	0.274874	3.49023	4.54729	3.19157	3.20596	2.60138	2.55513	3.09936	3.80202	4.10428	2.21762	3.77451	2.38148	2.06262	2.8866	2.77877	3.1509	3.8574	2.77406	2.7161	3.34747
Q7RTV5	PXL2C_HUMAN	PRXL2C	Peroxiredoxin-like 2C (AhpC/TSA antioxidant enzyme domain-containing protein 1) (Thioredoxin-like protein AAED1)	1.64502	0.697342	1.14714	0.718108	-0.520062	0.198046	0.0750176	0.396811	0.273756	0.477611	0.575966	0.659766	2.01517	1.73794	15/29	2.73328	1.74261	14/20	2.21322	1.82075	25/45		0.274874	3.4004	0.274874	0.274874	0.274874	4.36702	4.04251	0.274874	0.274874	3.21212	3.66799	0.274874	0.274874	0.274874	0.274874	0.274874	0.274874	0.274874	3.90508	4.26122	3.07935	3.92334	2.97994	3.78508	3.89653	3.27113	3.25739	0.274874	3.54266	4.01407	2.69628	0.274874	0.274874	2.21501	4.38832	3.81901	4.27472	0.274874	4.34251	4.10655	3.95	4.39175	4.27517	3.40018	3.18624	3.95655	0.274874	0.274874	0.274874	4.18807	4.73066	0.274874	3.56008	3.49967	0.274874	4.25732	0.274874	4.77415	0.274874	4.37805	4.91872	0.274874	0.274874	2.99194	4.23306	0.274874	0.274874	4.43814	0.274874	0.274874	0.274874	0.274874	3.27724	0.274874	2.79591	3.73289	0.274874	3.83896	3.28393	3.53899	0.274874	3.9585	3.55554	2.81851	0.274874	0.274874	3.51874	4.51805	2.43511	3.22918	0.274874	3.62592	0.274874	0.274874
Q6VN20	RBP10_HUMAN	RANBP10	Ran-binding protein 10 (RanBP10)	1.1132	1.38376	1.54041	0.154713	0.468597	0.623311	0.99174	0.999132	0.275388	0.479311	0.275434	0.366773	2.38241	1.62597	19/29	2.53712	1.6427	14/20	3.00572	1.26169	39/45		0.274874	4.41469	3.8078	4.20419	3.06907	3.37459	2.93945	0.274874	0.274874	0.274874	3.82348	3.50262	3.34612	3.40388	0.274874	0.274874	3.62335	1.87852	3.483	4.32277	3.02018	3.97521	0.274874	0.274874	0.274874	0.274874	2.91214	3.61158	3.62853	2.83904	0.274874	2.92109	0.274874	0.274874	3.09545	0.274874	2.74699	3.85793	3.43565	5.05324	3.22971	4.12466	3.36477	4.62855	0.274874	3.24781	0.274874	4.12164	2.4267	3.24498	3.55057	3.89365	3.35763	2.83601	3.25267	3.2751	3.75104	2.36547	0.274874	3.35406	3.71336	2.22317	3.68467	2.79568	3.11561	4.35706	2.99903	3.53732	3.14588	3.56404	3.24104	1.98499	4.68921	4.19079	3.02218	3.09514	0.274874	0.274874	3.74804	3.1672	3.32701	3.57036	3.68881	0.274874	4.86143	3.36368	2.97437	1.85287	3.9635	5.05791	0.274874	4.27339	3.51926	0.274874
Q13761	RUNX3_HUMAN	RUNX3	Runt-related transcription factor 3 (Acute myeloid leukemia 2 protein) (Core-binding factor subunit alpha-3) (CBF-alpha-3) (Oncogene AML-2) (Polyomavirus enhancer-binding protein 2 alpha C subunit) (PEA2-alpha C) (PEBP2-alpha C) (SL3-3 enhancer factor 1 alpha C subunit) (SL3/AKV core-binding factor alpha C subunit)	1.24181	1.39586	1.7334	0.312448	0.481152	0.793601	0.472834	0.752363	0.275703	0.479311	0.128811	0.196013	1.45362	1.88035	9/29	1.76607	1.74857	9/20	2.24722	2.04605	23/45		0.274874	0.274874	0.274874	0.274874	0.274874	2.42573	0.274874	0.274874	0.274874	0.274874	0.274874	0.274874	0.274874	2.84709	0.274874	0.274874	0.274874	0.274874	5.02043	0.274874	0.274874	4.85523	4.91491	5.14935	0.274874	3.19865	4.86313	0.274874	3.38294	0.274874	0.274874	0.274874	4.06837	2.70798	3.27012	3.35099	0.274874	0.274874	3.86409	4.98818	0.274874	3.21953	0.274874	3.82721	0.274874	3.00125	0.274874	0.274874	0.274874	0.274874	2.60409	0.274874	4.05527	0.274874	4.67722	0.274874	0.274874	0.274874	0.274874	4.14877	4.05077	4.40284	0.274874	5.11498	0.274874	4.79395	0.274874	4.04803	4.04853	3.68545	3.95371	3.59645	0.274874	0.274874	0.274874	4.85869	0.274874	5.19307	3.92196	0.274874	0.274874	3.62146	0.274874	4.76625	0.274874	2.371	2.44391	0.274874	6.03165	0.274874	0.274874	4.13489	4.55467	0.274874
Q9P2G3	KLH14_HUMAN	KLHL14	Kelch-like protein 14 (Protein interactor of Torsin-1A) (Printor) (Protein interactor of torsinA)	1.09131	0.563169	0.614593	0.126064	-0.82836	-0.702297	0.816723	0.931082	0.275703	0.479311	0.245049	0.332811	3.01934	2.625	16/29	3.14541	2.23988	13/20	2.31705	2.54548	19/45		4.83654	5.63471	4.83581	4.96826	5.1948	7.51319	3.29718	5.63507	0.274874	5.14034	5.76817	3.42973	5.68117	5.27149	0.274874	0.274874	0.274874	0.274874	6.51133	5.58609	0.274874	0.274874	0.274874	0.274874	0.274874	0.274874	0.274874	0.274874	4.68374	4.65643	3.88515	0.274874	5.80027	3.97872	0.274874	5.15928	4.94438	0.274874	5.27048	4.97664	2.93696	4.98842	4.56908	0.274874	0.274874	0.274874	4.57616	0.274874	5.24207	5.91688	0.274874	0.274874	6.9626	5.47201	0.274874	4.82811	0.274874	0.274874	6.51818	7.25018	0.274874	0.274874	0.274874	4.26345	0.274874	0.274874	4.80346	0.274874	0.274874	0.274874	5.54292	0.274874	0.274874	6.00361	0.274874	3.86672	0.274874	3.21812	4.78394	0.274874	0.274874	4.38954	3.98763	0.274874	0.274874	0.274874	0.274874	0.274874	0.274874	5.24276	0.274874	6.17526	2.40405	5.49102
Q9Y6I4	UBP3_HUMAN	USP3	Ubiquitin carboxyl-terminal hydrolase 3 (EC 3.4.19.12) (Deubiquitinating enzyme 3) (Ubiquitin thioesterase 3) (Ubiquitin-specific-processing protease 3)	1.22092	1.26907	1.54943	0.287971	0.343767	0.631737	0.504556	0.77442	0.276263	0.479311	0.0801424	0.132059	2.3646	1.48455	20/29	2.65257	1.27797	16/20	2.99633	1.05335	40/45		0.274874	2.57896	3.38886	0.274874	0.274874	3.23178	3.34471	0.274874	0.274874	2.87866	3.30733	2.91241	3.64897	0.274874	0.274874	3.82902	4.55042	3.57658	3.95149	3.65847	2.41145	3.13215	2.9948	2.98994	3.63677	0.274874	3.09611	0.274874	2.98055	2.58692	0.274874	0.274874	0.274874	2.78022	3.27734	2.58854	3.40519	0.274874	3.6494	3.28423	3.20152	3.40636	3.34654	3.19752	3.90147	3.35291	4.01359	3.35267	2.60744	3.67376	3.67263	0.274874	2.77419	2.89287	2.91299	4.50563	3.38926	3.49901	3.73416	3.70678	3.70399	3.4068	3.54809	3.27763	3.64067	2.59271	3.16772	3.18958	3.55449	4.09792	2.38911	3.6288	3.1241	3.04634	3.22375	3.30929	0.274874	0.274874	2.72164	3.24289	0.274874	3.56358	2.93394	3.43314	4.02691	2.8527	3.03133	2.86234	3.38158	3.23357	0.274874	3.66734	3.16289	3.68456
Q5VTL8	PR38B_HUMAN	PRPF38B	Pre-mRNA-splicing factor 38B (Sarcoma antigen NY-SAR-27)	1.32594	1.24902	1.65613	0.407018	0.320801	0.727819	0.62394	0.841692	0.2766	0.479311	0.0564404	0.0981588	3.04638	1.74384	22/29	3.4534	1.47965	17/20	3.7742	1.30873	41/45		3.97133	4.49363	4.07413	4.36952	0.274874	5.04414	4.34075	0.274874	0.274874	0.274874	3.97653	4.26449	4.06874	3.35468	3.72112	4.60472	4.1583	3.92118	5.16742	0.274874	2.88711	3.41492	4.31142	0.274874	1.41993	0.274874	2.6762	4.51339	3.66722	4.42913	4.00769	5.12924	0.274874	4.73668	3.56387	4.26687	4.51958	3.75175	4.8554	3.86947	3.78226	0.274874	4.01683	3.25303	2.74856	3.53442	3.58365	0.274874	4.19488	4.47638	4.09155	4.48974	3.48816	3.95146	3.46932	5.28524	5.35767	4.40496	4.7273	4.16941	4.42495	3.23244	4.58409	4.45017	4.89518	4.08415	4.77517	2.47138	4.81691	5.05878	4.24272	4.50327	4.7684	0.274874	3.69507	3.97931	0.274874	2.60123	2.64988	4.62357	0.274874	0.274874	3.56081	3.31094	4.52577	4.07475	4.28903	2.25112	4.15361	4.21486	4.05136	4.72464	3.59644	4.21823
Q99807	COQ7_HUMAN	COQ7	5-demethoxyubiquinone hydroxylase, mitochondrial (DMQ hydroxylase) (EC 1.14.99.60) (Timing protein clk-1 homolog) (Ubiquinone biosynthesis monooxygenase COQ7)	1.37307	1.10336	1.515	0.457408	0.141907	0.599315	0.409787	0.706612	0.276789	0.479311	0.0343271	0.065548	3.87166	1.63454	25/29	4.32907	1.19662	19/20	4.47098	1.56686	41/45		3.75902	4.95924	5.1243	0.274874	2.68039	3.92601	3.63091	0.274874	3.07078	3.5302	4.33108	4.70169	4.36653	3.59975	3.5018	5.17822	5.51538	4.98991	4.62431	4.93971	4.6579	4.96198	5.48631	4.76642	5.55911	0.274874	4.78971	0.274874	4.52806	4.99131	4.10998	4.71855	5.32726	3.56895	4.61473	4.5299	5.28979	0.274874	3.93062	5.40854	4.99107	4.21861	4.71632	4.72719	5.50847	3.41162	5.43345	3.03792	3.77223	4.13841	3.44894	0.274874	4.86551	3.86991	2.91808	5.22856	4.42545	3.85951	4.42812	4.84137	4.69699	5.32693	5.0077	5.70793	5.37198	5.02118	4.35578	4.80881	3.24502	4.88693	4.3826	5.55967	5.73521	5.12585	5.05718	5.79507	0.274874	5.16181	5.94413	5.83777	5.13777	2.84197	5.97425	6.20571	5.83927	5.72791	4.59213	3.82935	4.79163	0.274874	0.274874	6.58377	4.97015	4.54816
Q9UID3	VPS51_HUMAN	VPS51	Vacuolar protein sorting-associated protein 51 homolog (Another new gene 2 protein) (Protein fat-free homolog)	1.76043	0.807555	1.42164	0.815924	-0.308367	0.507557	0.275779	0.610825	0.276873	0.479311	0.777407	0.829979	2.98606	1.5875	22/29	3.80198	0.351678	20/20	3.49362	0.953046	42/45		4.36941	4.12668	4.2928	0.274874	4.08965	3.75618	0.274874	0.274874	0.274874	0.274874	3.77584	3.43265	3.86725	0.274874	0.274874	4.13689	4.25587	3.57733	3.96228	4.6227	3.14817	3.59842	3.84206	3.76872	3.58696	3.6484	3.28819	3.67349	3.85163	4.23274	3.70178	4.34084	4.61579	4.03281	3.22894	3.55761	4.06286	3.29916	3.69362	3.92143	3.6169	3.85378	3.93599	3.69925	3.62974	3.87327	3.64792	3.26474	3.83048	3.99711	3.84402	0.274874	4.0762	3.72869	3.86755	4.60764	3.40458	3.52254	3.96993	4.27738	4.57753	3.72867	3.08785	3.49331	4.18507	3.81198	2.93794	3.89458	3.79312	3.52787	3.11026	3.47638	3.84303	3.5376	3.39301	3.83879	0.274874	3.61214	3.55312	3.82064	4.2736	3.9249	4.30715	3.34456	4.06913	3.35467	3.22561	3.41582	2.82273	4.06758	0.274874	3.74045	3.56449	3.75885
P63218	GBG5_HUMAN	GNG5	Guanine nucleotide-binding protein G(I)/G(S)/G(O) subunit gamma-5	1.0872	0.715458	0.777848	0.12062	-0.483061	-0.362441	0.799279	0.920846	0.276889	0.479311	0.0860888	0.139743	6.07163	1.87226	27/29	6.19225	1.16947	20/20	5.70919	1.66936	43/45		7.39498	7.55943	7.21865	7.84605	6.44382	6.68486	5.49588	6.2066	5.9843	6.46865	7.30954	6.9338	7.38846	6.31977	7.07472	6.09262	8.60366	7.21399	5.53066	0.274874	5.3704	5.33947	6.03212	4.10561	5.22347	5.67351	0.274874	6.34295	7.66966	5.86013	6.49736	7.43935	8.86279	4.32545	6.94916	5.79578	4.20131	7.48421	6.4676	6.04896	6.45669	6.77287	6.38332	6.21191	4.89119	4.02485	6.52657	6.0309	6.61468	2.96267	4.03679	8.32338	6.40286	5.60976	7.57449	5.61398	6.97088	0.274874	5.02522	5.6498	7.62276	5.52892	6.673	6.95284	6.0787	5.67921	4.92956	5.94051	4.33537	5.83904	5.6644	4.92291	5.43028	0.274874	7.08349	4.39151	5.26647	6.25884	6.88842	4.51354	7.30821	4.32126	6.74278	5.86528	9.29502	5.37905	6.03445	5.18056	7.15181	6.49545	6.50696	5.8534	6.84619	5.21392
P47929	LEG7_HUMAN	LGALS7	Galectin-7 (Gal-7) (HKL-14) (PI7) (p53-induced gene 1 protein)	0.729243	1.21891	0.888879	-0.455528	0.285587	-0.169942	0.0686676	0.387638	0.276894	0.479311	0.471693	0.56385	6.96527	1.02867	29/29	6.50974	1.57364	20/20	6.79533	1.32555	45/45		7.06133	6.49146	7.20321	7.0865	5.97291	5.81277	6.00331	6.46547	6.75014	6.58047	5.10059	6.75888	4.81842	6.24507	6.84366	8.26348	8.90262	8.21029	6.58082	6.30997	7.04786	7.08298	7.09954	7.83313	8.34991	8.53775	8.51501	7.98661	6.07869	6.41559	7.23177	5.80042	10.4579	5.08895	5.63441	6.12672	7.08192	4.99093	6.26009	8.12218	6.06336	5.93903	6.03249	6.90575	5.13082	5.09852	8.05141	9.59658	4.16599	5.26191	4.17609	6.78252	5.37495	5.34405	5.41488	8.59403	5.58635	5.20176	6.89168	4.64118	5.8277	6.78187	6.76555	5.66116	8.75542	9.54278	8.39679	7.38525	8.23256	9.9487	8.22115	8.08015	7.45375	7.02044	6.02835	6.89462	6.94499	6.60206	5.58354	6.8275	7.43401	5.20472	7.66946	5.56441	7.69496	5.96138	6.17765	5.17105	6.44388	7.73537	7.92628	8.15829	7.96048	6.46409
Q9NRX4	PHP14_HUMAN	PHPT1	14 kDa phosphohistidine phosphatase (EC 3.9.1.3) (Phosphohistidine phosphatase 1) (PHPT1) (Protein histidine phosphatase) (PHP) (Protein janus-A homolog)	1.30716	0.867713	1.13424	0.38644	-0.20471	0.18173	0.0819938	0.40533	0.276894	0.479311	0.318985	0.413235	8.21924	0.667214	29/29	8.60567	0.737298	20/20	8.40097	0.555771	45/45		8.44094	8.07994	8.04528	8.04559	8.98509	8.96773	9.00881	9.0438	8.12593	8.57162	9.66623	7.87584	8.17584	8.29757	8.72832	7.86127	8.63557	8.25808	7.62061	8.62617	8.20447	7.80157	7.85471	7.38475	6.67253	6.53412	7.96408	8.59578	8.28557	9.41572	8.38394	7.4756	7.26154	8.65315	9.54092	8.42523	9.28713	8.72638	8.59014	8.81339	9.8838	8.68839	8.96466	7.67778	8.64372	9.70415	7.72743	7.99072	8.2597	9.0176	9.01576	8.95243	8.82015	8.93872	8.39692	8.64315	8.26982	9.67266	7.94539	8.85363	8.5057	8.39183	8.62876	8.51184	9.16417	7.71713	8.2118	7.61314	8.58686	7.97142	8.57822	7.60455	8.93077	7.82774	7.55859	8.35442	8.05588	8.91601	8.17524	8.74988	7.71598	8.88893	8.12583	9.16633	8.12129	7.99021	7.70249	8.96997	7.74507	8.138	7.0416	9.14175	8.1502	8.5656
P35527	K1C9_HUMAN	KRT9	Keratin, type I cytoskeletal 9 (Cytokeratin-9) (CK-9) (Keratin-9) (K9)	0.796435	1.12033	0.89227	-0.328372	0.163925	-0.164447	0.0856342	0.410885	0.276894	0.479311	0.527945	0.615556	12.7729	0.77258	29/29	12.4446	0.813678	20/20	12.6085	0.883413	45/45		12.8926	12.6336	13.8368	12.5808	11.9367	11.7847	11.3707	12.0222	13.0651	12.6768	12.071	12.3677	11.9756	12.3519	12.8837	13.7249	14.1005	12.8999	12.9248	11.7863	12.2106	12.4364	13.6704	13.124	13.5026	13.2107	13.7936	14.3828	12.1978	12.364	12.8668	12.2096	14.6869	11.6086	12.3985	12.6237	13.493	12.0481	11.8517	13.4913	12.1313	12.6116	11.6886	12.2019	11.4848	11.7226	13.4296	12.3706	11.6081	11.9997	11.4074	13.6774	11.8492	11.7662	12.726	13.3909	12.0851	10.5397	12.9518	12.1942	13.2587	11.9396	13.1129	11.9589	13.1978	11.2332	12.4938	12.9557	14.0197	14.8048	13.1796	13.3483	13.0633	12.5903	12.2167	12.8992	12.8473	12.4531	12.8353	12.256	13.0823	10.9688	13.701	12.4063	12.7859	12.4375	11.8507	11.098	12.3842	13.905	14.3618	12.7871	12.0228	12.3393
O60502	OGA_HUMAN	OGA	Protein O-GlcNAcase (OGA) (EC 3.2.1.169) (Beta-N-acetylglucosaminidase) (Beta-N-acetylhexosaminidase) (Beta-hexosaminidase) (Meningioma-expressed antigen 5) (N-acetyl-beta-D-glucosaminidase) (N-acetyl-beta-glucosaminidase) (Nuclear cytoplasmic O-GlcNAcase and acetyltransferase) (NCOAT)	1.2462	0.846822	1.05531	0.317537	-0.239869	0.077668	0.119671	0.46057	0.276894	0.479311	0.718947	0.782654	5.09976	1.05973	28/29	5.4173	0.337169	20/20	5.17743	0.892837	44/45		5.33669	5.70278	5.43769	5.05402	4.93052	5.22045	4.6894	5.27312	4.46265	4.99129	5.76235	4.99716	5.45027	5.35875	4.93553	4.94574	6.01329	5.48396	6.41349	6.68907	4.87083	5.31339	5.33961	5.41203	4.40121	4.62388	5.13105	0.274874	5.37794	5.36785	5.14422	5.16511	5.59485	5.70305	6.2711	5.12095	5.09171	5.56143	5.32001	5.48231	4.82569	5.6305	6.02308	5.20539	5.16911	5.60519	5.31201	5.49911	5.25327	5.55005	5.84431	5.16397	0.274874	4.74221	5.66487	5.92995	5.20846	5.22713	5.35983	6.00573	6.56097	5.1259	4.87447	5.73995	4.91776	5.84873	4.62411	5.40472	5.35196	5.75477	5.44516	4.80433	4.89785	4.45495	4.46121	5.14613	4.89678	5.4655	5.3547	5.55778	5.82672	4.87442	6.25123	5.23544	5.69362	5.17231	5.04174	4.29356	5.16743	5.4146	4.66997	5.29847	5.66587	4.71975
Q9HC35	EMAL4_HUMAN	EML4	Echinoderm microtubule-associated protein-like 4 (EMAP-4) (Restrictedly overexpressed proliferation-associated protein) (Ropp 120)	0.937187	1.06023	0.993632	-0.0935913	0.0843752	-0.00921611	0.258908	0.594033	0.276894	0.479311	0.938219	0.955624	9.90795	0.404153	29/29	9.81436	0.301859	20/20	9.89873	0.473555	45/45		9.88935	9.79231	9.27435	10.1249	10.1608	10.5414	9.75032	10.1018	10.163	10.2189	9.46068	10.1362	10.1889	10.1733	10.0952	10.3583	10.1661	9.84375	10.7063	10.0308	9.49206	9.8409	10.1216	9.36613	9.34869	8.90546	9.91405	9.66356	9.50151	9.61849	9.52756	9.69761	10.1355	9.80418	10.3548	9.72508	10.0784	9.50371	9.63147	10.1316	10.1504	10.314	10.0708	9.74847	9.67075	9.52433	9.43331	9.35512	9.81174	9.74173	9.34721	10.3312	10.0248	9.92863	9.89394	10.1337	9.87473	9.75414	10.913	10.4608	10.2803	9.53484	9.28147	10.025	9.66076	10.1684	9.06973	9.65505	10.2013	10.1233	9.69	9.62814	9.30444	8.43216	9.90696	9.71447	9.86832	9.64727	8.96242	9.68978	10.5004	10.2763	10.4703	10.3574	10.8363	9.79278	10.0365	9.65379	10.3034	9.67154	9.68499	10.2203	10.3168	10.0742
O94868	FCSD2_HUMAN	FCHSD2	F-BAR and double SH3 domains protein 2 (Carom) (Protein nervous wreck 1) (NWK1) (SH3 multiple domains protein 3)	1.50069	0.846111	1.26975	0.585625	-0.24108	0.344545	0.285531	0.615535	0.276894	0.479311	0.903057	0.929578	5.55837	1.5973	27/29	6.144	0.705152	20/20	5.90292	0.569017	45/45		5.79756	6.21112	6.55002	0.274874	5.08621	7.19118	6.44709	5.88024	7.24129	5.77614	6.21942	6.68204	7.06247	5.45838	6.14513	0.274874	5.6386	5.58363	6.10709	5.84857	4.78524	5.36847	5.89354	6.31556	5.44318	4.92336	4.95566	5.66098	6.37086	5.50571	5.55343	6.63328	7.19884	5.98353	6.8472	6.10843	5.75595	5.6959	7.38731	5.68844	6.08601	7.15594	7.33835	5.06755	5.5234	5.69304	6.25415	5.46871	5.93477	7.23845	6.61898	6.34455	6.35517	6.42716	5.6244	5.08074	5.72086	7.20532	6.28566	6.70945	6.60223	5.61354	5.73033	6.60908	5.55001	5.36097	5.61399	6.42637	5.30565	5.76481	6.00185	6.05448	5.4206	4.84337	5.00129	5.74678	5.2042	5.93881	5.34388	5.37079	6.73318	5.58549	6.4192	5.42718	6.16518	6.09544	5.66303	5.1226	6.07089	5.69387	5.98399	6.05856	5.41234	6.0865
Q9Y4E1	WAC2C_HUMAN	WASHC2C	WASH complex subunit 2C (Vaccinia virus penetration factor) (VPEF)	1.07249	1.02242	1.09653	0.100964	0.0319831	0.132947	0.421635	0.713068	0.276894	0.479311	0.816127	0.861245	3.94289	1.05822	27/29	4.04386	0.954787	19/20	4.07584	0.444698	45/45		4.56104	3.99105	4.2082	0.274874	4.31464	4.23355	4.39957	4.45078	4.21636	4.12719	4.45651	3.84447	4.65637	4.04694	0.274874	4.95936	4.42631	4.2076	4.19934	4.84484	3.91634	3.94452	4.03673	3.89573	3.91015	4.3322	3.90377	3.81714	3.89344	4.24615	4.58787	3.49643	0.274874	4.38806	4.41857	4.31521	4.32194	4.61604	4.88242	3.71033	4.10692	4.16161	4.28642	3.98075	4.58618	4.3702	4.45214	3.52592	4.14909	4.10553	4.17575	4.71504	4.03698	3.77476	4.50199	3.82947	4.59474	4.20587	4.2765	4.47592	4.19183	3.04683	4.34798	4.28936	4.13648	3.43339	3.99525	4.63886	4.22045	4.25281	4.4247	3.57499	3.97134	3.6696	2.47665	4.21853	4.3399	4.7379	4.31488	3.76966	3.9415	4.09337	4.61617	4.132	3.40907	3.91889	3.5561	4.15499	3.98381	4.22003	3.65514	4.45392	4.59116	3.94269
P16930	FAAA_HUMAN	FAH	Fumarylacetoacetase (FAA) (EC 3.7.1.2) (Beta-diketonase) (Fumarylacetoacetate hydrolase)	0.918661	1.19681	1.09946	-0.122395	0.25919	0.136795	0.618219	0.837247	0.276894	0.479311	0.706565	0.770528	6.09741	0.451894	29/29	5.97502	0.494241	20/20	6.23421	0.696051	45/45		6.78049	6.21961	5.67579	6.5904	5.95595	6.58711	6.91098	6.69147	6.37668	6.03004	6.10621	5.95743	5.60871	5.85458	5.85184	6.38664	7.11993	6.29819	5.58319	6.52575	5.91989	5.81852	5.92452	5.78157	5.71379	5.47699	5.75856	5.34799	5.97213	6.08397	5.67392	5.21242	5.90205	5.66437	6.73909	6.20077	5.82439	6.74981	5.9239	5.62842	6.08366	6.34376	6.29328	5.60383	6.38584	6.18634	6.28826	6.06687	4.64537	7.68319	7.98798	5.60977	5.43952	6.7752	6.33256	5.70165	6.46286	7.71647	6.92848	6.38074	6.48659	6.35454	7.3923	5.92179	5.72134	5.6903	5.88506	5.54969	6.40461	5.47053	5.70685	5.85071	6.71136	5.57467	5.7706	6.09814	6.28455	6.30561	6.35958	7.01996	5.95122	5.7484	5.47998	4.86831	7.10707	5.8581	6.62197	5.58105	5.54838	6.29868	5.39477	6.87607	6.66117	6.96696
P62820	RAB1A_HUMAN	RAB1A	Ras-related protein Rab-1A (EC 3.6.5.2) (YPT1-related protein)	0.940928	0.842123	0.792377	-0.0878442	-0.247898	-0.335742	0.632625	0.841692	0.276894	0.479311	0.118464	0.182369	9.71423	0.8154	29/29	9.62639	0.81115	20/20	9.37849	0.611894	45/45		9.02101	10.671	10.9025	8.73933	8.72909	10.1051	9.50492	9.61975	9.0338	8.89532	9.09438	9.55465	10.4358	8.59936	8.63468	11.0635	11.2445	10.6227	9.96447	8.78736	8.50252	9.96196	10.088	9.55169	10.0533	9.6373	9.72912	10.8715	10.0939	10.814	10.0164	10.8152	11.5951	9.55237	10.0316	8.75031	9.86548	8.83991	9.76035	9.5299	9.11054	8.97116	9.129	9.45549	8.29974	8.80426	10.3399	9.49457	9.35242	10.309	9.65467	8.9458	10.3159	9.09319	9.8747	10.2083	8.63035	9.2686	9.36274	9.20227	10.3086	8.70275	9.83743	8.78403	9.05068	8.9463	8.16926	9.37747	9.22381	9.35098	8.69074	9.64922	9.31767	10.1396	9.32008	10.1308	8.62542	8.72328	9.67609	9.41094	9.15936	8.89	10.2406	8.8897	10.3687	9.23329	8.88242	9.02585	8.42883	10.3214	10.3387	8.51661	9.90274	9.53315
Q9P2R7	SUCB1_HUMAN	SUCLA2	Succinate--CoA ligase [ADP-forming] subunit beta, mitochondrial (EC 6.2.1.5) (ATP-specific succinyl-CoA synthetase subunit beta) (A-SCS) (Succinyl-CoA synthetase beta-A chain) (SCS-betaA)	1.02652	1.11511	1.14469	0.0377664	0.157185	0.194951	0.706675	0.880895	0.276894	0.479311	0.0597866	0.102918	6.34504	0.527608	29/29	6.3828	0.516656	20/20	6.53999	0.479878	45/45		5.88151	6.10683	6.52846	5.93288	5.92771	5.31886	5.95558	6.11883	5.64158	5.93376	6.13595	5.97845	6.19388	6.45271	5.55016	6.80317	7.15119	7.10786	7.35121	6.89351	6.42364	6.50067	6.73685	6.95791	7.2773	6.3901	6.4754	6.35711	5.92294	6.12157	6.19857	6.14031	6.48553	6.4314	5.8502	6.00759	6.94967	5.21253	5.82596	6.02152	6.81792	6.98637	6.60627	6.93417	7.03806	6.78734	7.05663	6.42267	5.76174	5.12731	6.95073	6.4147	6.47137	6.44347	6.30433	6.75797	6.3712	5.71467	7.02202	6.32614	6.92854	5.98332	5.40851	5.97375	6.69891	6.94186	6.24798	6.82171	6.0813	6.8331	7.33797	7.24085	6.71166	6.56961	6.58815	6.40645	6.17662	6.39009	6.5949	7.14025	6.56956	6.688	7.10383	6.593	7.17665	6.6752	6.60053	6.86158	6.90538	6.61154	6.52681	7.09677	5.48882	6.42225
P14406	CX7A2_HUMAN	COX7A2	Cytochrome c oxidase subunit 7A2, mitochondrial (Cytochrome c oxidase subunit VIIa-liver/heart) (Cytochrome c oxidase subunit VIIa-L) (Cytochrome c oxidase subunit VIIaL)	1.0085	1.11029	1.11973	0.0122058	0.150943	0.163148	0.846765	0.943147	0.276894	0.479311	0.187619	0.267768	9.47305	0.4054	29/29	9.48525	0.640079	20/20	9.6362	0.560181	45/45		8.76322	9.37064	9.5756	8.93689	9.69045	9.92038	9.20448	9.49704	8.35291	9.27847	9.62756	9.25217	9.56592	9.40432	9.18061	9.74724	9.98831	9.38723	9.69484	9.33808	9.79979	9.58353	10.0202	9.953	10.333	9.509	9.4034	9.09346	9.24657	9.57132	9.00112	9.97455	9.38051	9.5595	9.98614	8.76133	10.7087	8.99705	8.33122	9.01987	8.70494	10.6935	9.36505	9.80388	9.83879	9.79157	10.1379	9.02153	9.05663	9.19923	9.2207	9.45094	9.62687	9.23381	10.3942	9.68207	8.40132	9.29773	9.17868	9.45143	10.7278	10.3266	9.89242	9.51454	10.1717	9.81768	8.46424	10.3339	9.1903	9.88514	9.46241	9.84331	9.91578	9.68582	9.68507	10.1478	8.97944	9.92036	9.62901	10.2281	9.55333	10.1856	10.7691	8.78154	9.70272	10.3847	9.61828	9.27814	10.1334	10.0925	9.47609	8.88906	8.59667	9.20928
P07686	HEXB_HUMAN	HEXB	Beta-hexosaminidase subunit beta (EC 3.2.1.52) (Beta-N-acetylhexosaminidase subunit beta) (Hexosaminidase subunit B) (Cervical cancer proto-oncogene 7 protein) (HCC-7) (N-acetyl-beta-glucosaminidase subunit beta) [Cleaved into: Beta-hexosaminidase subunit beta chain B; Beta-hexosaminidase subunit beta chain A]	1.01517	1.12152	1.13853	0.0217196	0.165451	0.187171	0.862725	0.951021	0.276894	0.479311	0.140839	0.211157	7.40508	0.374488	29/29	7.4268	0.543198	20/20	7.59225	0.811858	45/45		7.14692	6.99979	7.22721	7.97904	7.35084	7.3269	7.50235	7.03998	7.50095	7.41758	7.52664	7.55189	7.49828	7.30253	8.3456	7.84456	7.73264	7.20469	6.60478	7.82296	6.94135	7.0364	7.84872	7.59937	7.3083	6.9073	7.76762	7.31661	7.09547	7.78177	7.09493	7.41102	7.87288	7.24556	8.2247	6.32193	7.66344	7.50023	7.29729	7.49475	7.4716	8.66561	7.55104	7.33739	6.41897	6.96548	7.92073	7.07721	7.21942	8.83968	9.21263	7.29912	6.69174	7.96162	7.21839	7.80869	7.50165	7.82451	7.6641	7.8765	7.82491	7.02927	8.12106	8.58402	6.11403	9.20246	8.00128	6.22492	9.22402	7.2819	6.07167	8.57599	7.15824	6.23602	8.38035	7.8776	6.36048	7.88814	6.83614	7.49789	8.07664	7.55644	7.98106	6.50199	7.80868	8.12907	7.56229	7.62161	6.75186	7.25289	6.83514	7.05514	8.01201	8.11732
O15372	EIF3H_HUMAN	EIF3H	Eukaryotic translation initiation factor 3 subunit H (eIF3h) (Eukaryotic translation initiation factor 3 subunit 3) (eIF-3-gamma) (eIF3 p40 subunit)	0.992941	1.08404	1.07639	-0.0102199	0.116415	0.106196	0.959441	0.985982	0.276894	0.479311	0.183938	0.263667	6.40083	0.414655	29/29	6.39061	0.481083	20/20	6.50703	0.394735	45/45		7.02896	6.64266	6.58431	5.97664	6.54926	6.88276	7.01459	7.18865	6.00029	5.94309	6.49485	5.91464	6.52619	6.32123	5.29862	6.31122	6.737	6.43613	6.65657	6.88468	6.14418	6.72958	6.25609	6.27832	6.01324	5.93501	6.36912	6.24008	6.26617	6.17657	5.83581	5.32108	5.61246	6.54593	7.16357	6.53793	6.98436	6.41004	6.93937	6.54324	6.63041	6.40598	7.11682	6.33207	6.21816	6.13824	6.70167	5.98699	6.21153	6.8522	6.38408	6.7357	6.96126	6.72872	7.18874	7.22239	6.46909	7.00474	5.50396	6.67342	7.04822	6.66342	6.35748	5.78273	7.04352	6.40711	6.32743	6.55134	6.19619	6.79295	6.17374	6.16709	6.94135	6.30806	5.76967	6.35309	6.70716	6.61647	6.06799	6.75175	6.55126	6.54633	6.43299	6.38245	6.66326	6.14785	6.79201	6.29921	6.25649	6.61542	5.50224	6.68246	6.69537	6.49781
Q9NQG5	RPR1B_HUMAN	RPRD1B	Regulation of nuclear pre-mRNA domain-containing protein 1B (Cell cycle-related and expression-elevated protein in tumor)	0.992122	1.13403	1.12509	-0.0114106	0.181455	0.170044	0.959441	0.985982	0.276894	0.479311	0.231753	0.318661	5.6492	0.36949	29/29	5.63779	0.355149	20/20	5.81925	0.537963	45/45		6.00774	5.41385	5.67518	5.1237	5.34057	5.55472	5.28849	5.95512	5.22303	5.8973	5.34589	5.16526	5.96952	6.29685	5.6251	5.78958	5.92026	5.81795	6.78306	5.82289	5.06084	5.65991	5.53702	5.87634	5.53335	5.40311	5.60472	5.51855	5.61695	5.72257	5.88754	4.90948	5.52436	5.30721	6.2008	5.5664	5.58968	5.91888	6.35133	5.7397	5.33847	5.68029	5.73046	5.94507	5.93872	5.09035	5.60342	5.29963	5.41147	5.31956	5.15145	6.69279	6.13546	5.24467	5.97895	6.44033	6.67543	5.34716	5.79329	7.05285	6.31798	5.54126	5.62293	6.12564	5.80297	6.22906	5.56485	5.97507	5.31832	7.02209	6.12472	5.1314	5.53713	5.45904	5.17475	5.08032	5.54348	5.77398	5.06837	5.78377	6.12878	5.85662	6.41693	5.81867	6.18184	5.6998	5.5546	5.02345	6.57677	5.74062	5.40722	6.59265	5.72823	5.11083
Q9NX55	HYPK_HUMAN	HYPK	Huntingtin-interacting protein K (Huntingtin yeast partner K)	1.19566	1.7956	2.14693	0.257811	0.844465	1.10228	0.663249	0.855644	0.277858	0.480711	0.0598294	0.102963	1.79932	2.21672	10/29	2.05713	2.35092	8/20	2.90159	2.26286	27/45		0.274874	5.84591	0.274874	4.7088	5.09618	0.274874	5.78518	0.274874	4.157	0.274874	0.274874	0.274874	0.274874	0.274874	5.02708	0.274874	0.274874	0.274874	3.4085	5.91567	4.00447	0.274874	0.274874	3.00885	0.274874	0.274874	0.274874	0.274874	0.274874	0.274874	0.274874	0.274874	0.274874	0.274874	5.06853	0.274874	0.274874	0.274874	0.274874	0.274874	3.92426	5.81462	4.76066	2.25014	5.91829	5.00983	0.274874	0.274874	5.09777	3.30097	4.61262	6.01675	0.274874	4.77755	0.274874	0.274874	4.66641	3.37311	0.274874	0.274874	0.274874	4.28899	0.274874	0.274874	4.62893	5.1971	3.90223	0.274874	5.54858	3.61258	4.32947	5.09933	0.274874	0.274874	0.274874	4.01683	5.60888	6.17897	0.274874	0.274874	4.83312	4.65204	0.274874	5.29767	4.31212	4.56402	4.40804	5.71014	3.29045	0.274874	0.274874	3.57326	0.274874	5.82384
P43121	MUC18_HUMAN	MCAM	Cell surface glycoprotein MUC18 (Cell surface glycoprotein P1H12) (Melanoma cell adhesion molecule) (Melanoma-associated antigen A32) (Melanoma-associated antigen MUC18) (S-endo 1 endothelial-associated antigen) (CD antigen CD146)	0.623392	0.645749	0.402555	-0.681789	-0.630954	-1.31274	0.394137	0.700876	0.27827	0.48129	0.0380424	0.0710889	3.68964	2.6323	21/29	3.00785	2.08388	15/20	2.37689	2.38659	23/45		6.54101	2.33269	3.49462	6.32536	7.06711	6.01579	6.07908	7.06654	4.50439	6.5415	2.76835	4.76869	0.274874	6.80681	6.5015	0.274874	0.274874	2.35681	0.274874	6.55188	2.45981	0.274874	3.55571	4.34006	0.274874	0.274874	0.274874	6.43274	2.29004	3.50288	2.07652	5.87267	3.70928	0.274874	0.274874	2.38558	2.86787	6.45699	3.62085	5.45536	2.90127	0.274874	3.88215	0.274874	6.90608	0.274874	2.45155	3.63883	3.05472	0.274874	4.74762	7.07926	3.22273	4.38223	5.78702	0.274874	1.67964	0.274874	0.274874	0.274874	0.274874	0.274874	0.274874	4.23321	0.274874	0.274874	2.98741	0.274874	0.274874	2.61536	5.07792	2.6849	0.274874	0.274874	4.12783	3.48978	7.61128	7.58384	0.274874	4.25197	6.69217	0.274874	3.30271	0.274874	4.62791	0.274874	4.55952	0.274874	4.56719	0.274874	3.41754	0.274874	2.18399	0.274874
Q9Y3A3	PHOCN_HUMAN	MOB4	MOB-like protein phocein (2C4D) (Class II mMOB1) (Mob1 homolog 3) (Mob3) (Mps one binder kinase activator-like 3) (Preimplantation protein 3)	0.871803	1.51093	1.31724	-0.197926	0.595441	0.397514	0.444919	0.734019	0.279993	0.484082	0.920607	0.942495	4.344	1.77222	25/29	4.14607	1.73527	17/20	4.74151	0.818527	44/45		4.79601	4.91873	4.45114	0.274874	4.04902	5.83812	0.274874	0.274874	6.59647	4.87948	4.94526	4.37469	4.57153	3.88996	0.274874	5.51483	5.93996	5.72506	4.8067	5.23569	4.68361	5.14844	5.2985	5.55539	4.87158	5.64119	5.15796	3.89583	4.09128	3.95556	4.65387	0.274874	5.86275	4.59892	5.11725	4.41785	4.28205	0.274874	0.274874	4.84084	4.73037	5.72204	5.31411	4.84532	4.2324	4.42823	5.32105	4.73708	5.03708	5.07297	4.84571	0.274874	3.96768	4.15541	4.63913	4.13951	5.19542	4.72981	5.3465	4.68004	5.21741	4.23297	4.02313	4.66619	4.83127	4.99947	4.83091	4.19938	5.02534	5.19357	4.89808	5.33147	5.02866	4.16674	5.13866	4.86555	4.62002	4.46672	4.68359	5.8399	5.43203	4.30597	5.17922	4.32831	5.86099	4.98566	5.0453	5.08226	5.586	4.92865	5.22082	4.89715	4.61501	4.59457
Q9NSK0	KLC4_HUMAN	KLC4	Kinesin light chain 4 (KLC 4) (Kinesin-like protein 8)	0.96668	0.937573	0.906333	-0.0488891	-0.0929977	-0.141887	0.854734	0.950658	0.28004	0.484082	0.0831143	0.136053	3.91802	0.808998	28/29	3.86913	0.969099	19/20	3.77613	0.666589	44/45		4.83829	3.89044	4.22099	4.19316	4.47927	4.45853	4.36594	4.10455	4.91377	3.96919	4.12431	3.67035	3.89606	4.62701	4.17441	3.74633	4.37391	3.58523	3.608	4.40279	3.82315	3.396	3.80338	3.54508	4.05903	3.33849	3.70423	0.274874	4.03573	4.00037	3.6285	3.64172	0.274874	5.01823	3.81145	4.14713	4.45399	4.7395	4.50828	3.76702	3.88393	4.30016	4.86986	3.66854	3.40064	3.60403	4.28874	3.44337	3.93224	4.36606	3.98623	4.24845	3.7981	3.99112	3.63734	4.39878	3.48445	5.14033	4.06387	4.1536	4.1386	3.07266	3.52192	3.78039	3.54107	3.49862	3.62282	3.7484	2.98995	3.92616	3.63338	4.24588	4.39045	3.90985	3.28475	3.86117	3.49318	4.57972	3.5076	3.6812	3.68353	3.87895	3.8716	3.8428	3.41451	3.63752	3.66182	3.78902	3.85704	4.03973	0.274874	3.90229	3.83827	4.53783
Q7Z406	MYH14_HUMAN	MYH14	Myosin-14 (Myosin heavy chain 14) (Myosin heavy chain, non-muscle IIc) (Non-muscle myosin heavy chain IIc) (NMHC II-C)	0.613381	1.28348	0.787261	-0.705144	0.360057	-0.345086	0.130616	0.48006	0.280259	0.48419	0.688949	0.756777	4.34318	2.13538	24/29	3.63804	2.21746	15/20	3.9981	2.28281	35/45		6.12784	4.51807	4.5173	6.17618	5.77551	4.71554	5.28758	0.274874	2.84504	5.98497	4.88719	4.59693	0.274874	6.01472	6.17454	5.51484	5.73014	4.37386	0.274874	7.11566	4.48551	3.80191	5.10306	3.74531	4.8699	0.274874	4.52009	0.274874	7.69623	4.0434	4.39812	2.84912	6.8351	4.16655	5.59165	0.274874	4.03624	4.63451	4.71858	5.38402	3.79461	4.28168	4.29029	0.274874	0.274874	0.274874	0.274874	5.17599	7.18658	3.30323	0.274874	6.60456	2.44205	5.12199	0.274874	5.83671	4.87352	2.1749	5.95411	0.274874	0.274874	5.36242	4.49076	0.274874	6.52994	4.72648	5.30006	5.04109	4.89988	6.29891	4.76907	4.72002	4.07823	0.274874	0.274874	0.274874	7.4899	7.40492	0.274874	3.95458	6.31417	0.274874	5.30772	3.41407	6.01086	4.52897	5.5995	5.79059	5.52186	4.85107	3.27961	5.19632	4.25618	5.71739
Q5W0V3	FHI2A_HUMAN	FHIP2A	FHF complex subunit HOOK interacting protein 2A (FHIP2A)	1.46614	0.85572	1.25461	0.552026	-0.224789	0.327237	0.586347	0.821414	0.282062	0.486464	0.964416	0.975204	2.69091	1.85151	19/29	3.24294	1.31187	17/20	3.01815	1.41493	37/45		0.274874	4.42716	4.23241	0.274874	3.5335	4.08933	0.274874	0.274874	0.274874	0.274874	3.31374	3.25616	0.274874	0.274874	0.274874	5.61043	4.86563	3.7702	4.5009	3.87943	3.1682	3.95918	3.35836	4.33828	3.29415	3.98654	3.919	0.274874	3.7851	3.95512	3.62852	3.76692	4.64651	3.82531	3.72458	0.274874	3.90169	0.274874	0.274874	4.07413	3.37643	4.06586	3.61359	3.77942	3.37793	3.34455	3.58463	3.587	3.78193	3.29505	2.86909	5.77153	3.7986	2.93113	3.73353	4.66185	3.24464	2.73778	0.274874	3.79315	3.88306	3.59788	3.56902	0.274874	4.02243	0.274874	2.88287	4.41698	3.05559	4.07698	3.3457	0.274874	3.63912	2.56322	2.68221	3.86427	0.274874	3.82129	3.72262	3.36594	0.274874	3.01348	4.02008	3.99936	4.52691	3.60654	3.05572	3.57123	3.06152	4.17633	0.274874	0.274874	3.17643	4.06456
P02750	A2GL_HUMAN	LRG1	Leucine-rich alpha-2-glycoprotein (LRG)	1.68852	0.586044	0.989549	0.755762	-0.770919	-0.0151567	0.527934	0.78923	0.28259	0.486464	0.714075	0.778564	4.40648	2.24033	24/29	5.16225	1.86319	19/20	4.39133	2.41582	37/45		0.274874	5.70474	5.65636	6.09899	3.89656	5.17816	5.56938	0.274874	0.274874	5.7723	4.62737	4.46297	6.12583	0.274874	0.274874	6.09523	8.21649	7.55953	2.87263	4.62215	3.23348	3.84716	6.33303	4.21158	4.4248	4.28948	5.86032	6.31722	5.43791	4.88401	4.6769	5.32594	8.81137	5.00773	4.38208	8.10854	4.72066	6.47341	8.07144	5.72253	4.26788	3.70141	3.41342	5.48598	4.19066	0.274874	5.89492	4.31922	5.51194	3.59936	0.274874	6.04384	4.78774	4.20672	4.85366	4.33995	0.274874	3.27347	4.4722	0.274874	0.274874	3.83213	0.274874	5.70682	2.91727	5.06752	8.4913	4.57539	5.87804	8.37185	8.26864	8.64241	5.70625	4.2814	5.63021	0.274874	4.20803	0.274874	4.7882	4.11208	5.67257	4.55505	5.16189	5.1959	6.89198	2.59623	5.54185	0.274874	4.8785	6.46383	8.99989	4.58833	4.88849	3.92173
O94766	B3GA3_HUMAN	B3GAT3	Galactosylgalactosylxylosylprotein 3-beta-glucuronosyltransferase 3 (EC 2.4.1.135) (Beta-1,3-glucuronyltransferase 3) (Glucuronosyltransferase I) (GlcAT-I) (UDP-GlcUA:Gal beta-1,3-Gal-R glucuronyltransferase) (GlcUAT-I)	0.820672	1.40786	1.15539	-0.285122	0.493504	0.208381	0.783504	0.915887	0.282927	0.486464	0.478425	0.570166	3.741	1.17987	27/29	3.45587	1.60283	17/20	3.94938	1.50318	41/45		3.2274	2.8032	3.75157	3.2736	4.16085	4.84129	4.68381	3.25539	4.22068	4.10476	2.59335	3.93487	3.78413	4.00614	4.46787	4.92466	0.274874	3.38503	4.98947	4.56237	3.25388	4.08568	4.71783	4.80609	4.81276	3.47934	4.70721	0.274874	3.10595	3.56216	3.12524	2.98394	0.274874	0.274874	3.85449	0.274874	3.8588	4.18308	4.1243	5.38975	4.03768	3.62994	5.48772	5.02331	4.3017	1.90048	4.93493	3.55022	4.34512	5.34239	6.9114	3.97353	3.6339	4.9811	0.274874	4.09376	2.40409	5.43274	4.09948	3.45135	4.4863	3.72954	3.6894	3.29046	4.52718	3.01309	4.69164	5.20316	0.274874	4.58271	4.65151	3.13572	5.88557	4.34722	5.0195	3.0939	0.274874	4.80165	3.60103	0.274874	4.37602	3.95783	6.09797	4.16008	5.31942	3.47247	3.19227	2.62335	4.64466	3.54793	3.97848	4.30066	4.48813	6.3899
Q96HN2	SAHH3_HUMAN	AHCYL2	Adenosylhomocysteinase 3 (AdoHcyase 3) (EC 3.13.2.1) (IP(3)Rs binding protein released with IP(3) 2) (IRBIT2) (Long-IRBIT) (S-adenosyl-L-homocysteine hydrolase 3) (S-adenosylhomocysteine hydrolase-like protein 2)	1.11191	0.798863	0.888265	0.153042	-0.32398	-0.170938	0.951326	0.985982	0.282927	0.486464	0.323961	0.419014	2.84809	1.07689	26/29	3.00113	0.778312	19/20	2.67715	1.19228	39/45		3.3072	4.03339	3.42284	3.20358	2.95718	4.36552	2.96262	2.91251	3.31852	3.25736	4.08048	2.73328	3.44225	2.61481	3.46728	2.63201	3.36778	2.80989	2.05534	3.21151	2.92517	1.30669	2.64482	3.07781	0.274874	0.274874	0.274874	3.89342	3.76663	3.22006	3.02342	3.46681	0.274874	2.69678	3.31654	2.83499	2.976	4.6497	3.07598	3.25282	3.12481	3.29628	3.19993	2.68903	2.55352	3.51576	3.20057	2.8335	2.8212	3.42887	2.7008	5.25122	2.61776	3.84236	2.91906	3.46628	3.897	3.40359	3.86994	4.14378	3.25342	3.8029	3.57181	2.51762	2.72805	2.27853	2.30936	0.274874	3.30348	2.4852	2.04484	0.274874	2.53713	3.50121	2.36055	3.45707	0.274874	3.325	3.14554	0.274874	0.274874	2.78125	3.337	4.80861	2.95043	2.76528	1.54568	2.26725	1.97376	2.34912	0.274874	2.39248	2.36474	3.12445
Q13642	FHL1_HUMAN	FHL1	Four and a half LIM domains protein 1 (FHL-1) (Skeletal muscle LIM-protein 1) (SLIM) (SLIM-1)	0.80499	0.569448	0.4584	-0.312957	-0.812363	-1.12532	0.534976	0.791366	0.283169	0.486464	0.0945034	0.151459	6.39794	1.17187	29/29	6.08498	1.47701	20/20	5.27262	2.26319	41/45		5.91532	7.48824	7.25894	6.81149	6.38268	5.2685	7.09213	6.8801	6.6615	6.02772	5.15791	7.50105	5.43318	7.09329	6.58865	6.50829	7.32311	6.55335	9.94325	6.01509	6.05221	3.94185	5.92497	7.87954	6.1628	5.35459	5.23829	4.20323	6.87892	4.55135	5.8513	6.1548	7.97459	4.38636	9.19746	6.66358	4.39363	7.51124	7.20118	4.74227	6.36405	6.78182	5.56499	6.71332	4.69531	3.46022	4.88404	7.02789	7.58022	3.64117	3.88033	7.37391	4.73014	3.13366	6.11962	3.46811	5.45248	5.85644	0.274874	7.59143	7.55455	5.07209	5.16384	8.1161	2.69805	4.31925	7.31277	7.12005	0.274874	7.16649	3.57859	3.8437	0.274874	0.274874	6.03294	4.45366	5.76634	7.43731	7.22255	4.34765	5.58884	2.81003	7.33703	4.20186	7.28103	8.25805	3.25106	6.59001	8.44083	6.49041	6.72637	7.92668	6.89004	5.92282
Q9NR09	BIRC6_HUMAN	BIRC6	Baculoviral IAP repeat-containing protein 6 (EC 2.3.2.27) (BIR repeat-containing ubiquitin-conjugating enzyme) (BRUCE) (RING-type E3 ubiquitin transferase BIRC6) (Ubiquitin-conjugating BIR domain enzyme apollon) (APOLLON)	1.42673	0.951404	1.3574	0.512715	-0.0718704	0.440844	0.1857	0.534115	0.283201	0.486464	0.492212	0.582977	3.07342	1.37939	24/29	3.58614	0.868259	19/20	3.51427	0.847359	43/45		2.67177	4.15523	3.87278	0.274874	3.22665	3.46612	2.78923	0.274874	3.21074	0.274874	3.46775	3.39684	3.73208	3.01485	0.274874	4.45385	4.34754	3.83864	4.03779	4.6539	2.95526	3.90471	3.66857	3.85444	3.67993	3.64792	4.00025	0.274874	3.70808	3.44097	3.53512	3.31569	0.274874	3.70727	3.6494	3.5783	3.3815	3.90833	3.94192	4.75616	3.89912	4.01068	4.04387	3.95317	2.82983	3.69804	3.99759	3.78109	4.01983	3.51478	3.15782	0.274874	3.69938	3.97206	3.38452	4.22403	3.04563	3.45822	3.63875	3.70083	3.55188	3.29967	3.28317	3.35498	2.83711	3.19485	3.34744	4.00905	3.45963	3.60155	3.33296	3.5868	4.11362	3.50139	3.78824	3.76431	3.1151	3.91035	3.84568	3.75519	4.09331	3.77577	4.40081	3.72295	5.1815	3.47305	2.66956	3.21889	3.95775	4.44829	0.274874	3.86502	4.71083	3.62557
O14662	STX16_HUMAN	STX16	Syntaxin-16 (Syn16)	1.691	0.842588	1.42482	0.757877	-0.247101	0.510776	0.0855544	0.410885	0.283222	0.486464	0.358041	0.453924	3.62449	1.51588	25/29	4.38237	0.562509	20/20	4.13527	0.798124	45/45		3.08299	4.57501	4.07032	3.1883	3.61897	4.70869	3.83264	0.274874	3.89252	3.74561	4.78791	4.25778	5.57159	3.78458	0.274874	0.274874	5.63895	3.84394	4.41038	2.8135	3.1729	4.15281	4.56914	4.40081	3.74229	0.274874	4.78175	4.82889	4.53853	4.47466	4.70498	3.82264	4.62033	4.20448	5.07718	5.405	4.24016	3.62815	5.25357	4.06079	4.77787	4.53698	4.33476	3.32264	3.36496	4.76604	4.48054	4.31329	4.25837	4.35557	4.36053	3.09519	5.58046	3.8859	5.25826	3.87204	3.49363	4.96658	3.54631	5.07093	5.3706	4.15063	4.32374	4.24472	3.47459	3.72336	2.81811	5.04797	3.62868	4.34973	4.52478	3.2019	5.2743	4.89609	3.56858	4.36595	3.45288	2.34273	4.40896	4.1561	2.71041	4.89964	4.02631	3.83389	4.01003	3.46525	4.73738	4.37752	4.75288	4.75138	2.4839	5.30336	4.43565	3.48966
P04439	HLAA_HUMAN	HLA-A	HLA class I histocompatibility antigen, A alpha chain (Human leukocyte antigen A) (HLA-A)	1.44574	0.834432	1.20637	0.531806	-0.261133	0.270673	0.0856342	0.410885	0.283222	0.486464	0.28779	0.37956	9.87233	0.925976	29/29	10.4041	0.95189	20/20	10.143	0.839146	45/45		8.77986	10.8611	10.0128	10.2294	10.0541	10.2134	9.27175	10.3167	8.51355	9.79124	11.8758	10.06	11.2078	9.02759	8.61106	10.693	11.0704	8.74085	10.1745	10.7271	10.891	8.83885	9.58858	8.91928	10.527	8.34906	9.41349	10.3634	9.17514	10.0852	9.54481	10.5945	11.4249	11.7697	9.84538	9.64807	11.8768	11.1499	8.23736	10.7084	10.439	11.9535	9.87791	10.5073	10.8044	9.78452	9.50283	10.8256	9.50264	11.2417	11.0766	10.6973	9.91228	9.79204	10.3756	10.1486	9.17109	8.92891	11.5259	10.3742	9.92804	9.80252	9.51183	8.79938	9.24162	10.5955	8.29597	10.6616	9.71399	10.035	9.33187	12.8155	10.3774	10.1073	9.39446	10.3691	11.5187	9.87561	9.5273	9.61961	10.4822	9.8871	10.2689	11.0591	11.1259	10.6703	8.56153	10.4694	10.7495	10.1011	9.72116	10.0529	9.97034	10.5494
Q8TC12	RDH11_HUMAN	RDH11	Retinol dehydrogenase 11 (EC 1.1.1.300) (Androgen-regulated short-chain dehydrogenase/reductase 1) (HCV core-binding protein HCBP12) (Prostate short-chain dehydrogenase/reductase 1) (Retinal reductase 1) (RalR1) (Short chain dehydrogenase/reductase family 7C member 1)	1.2024	0.792318	0.952683	0.265917	-0.335849	-0.0699324	0.304295	0.629912	0.283222	0.486464	0.83337	0.875271	5.05865	0.603755	29/29	5.32457	0.844174	20/20	4.98872	0.54626	45/45		5.15375	6.14313	5.88344	5.32986	4.93739	5.68297	5.03353	4.46725	4.7636	4.53671	5.10924	5.38184	5.23384	4.69818	4.74532	6.04706	6.26374	5.43827	4.72465	4.08888	4.07304	4.68938	5.06091	4.81089	5.17526	4.12913	4.83746	4.40451	5.8577	5.00296	4.9286	6.28106	8.22681	5.79236	4.7971	5.72752	5.10764	5.41716	5.36218	4.97705	5.27104	5.77666	5.08818	5.05426	4.17452	4.66255	4.39095	4.98489	5.46788	4.42637	4.25362	5.68938	5.80056	4.68715	5.76639	5.64832	5.17724	4.03197	5.07672	5.88118	5.36771	4.54663	5.14524	5.40399	5.60984	4.3421	4.39639	5.18143	5.44951	5.39114	5.12002	5.09869	5.3098	5.0996	5.25733	4.8929	4.68044	4.18749	5.43498	5.31422	5.32896	5.28846	4.5811	5.0649	5.81915	4.71571	5.00245	4.29474	4.22628	4.60132	5.09676	4.28123	3.57526	4.94768
Q9H223	EHD4_HUMAN	EHD4	EH domain-containing protein 4 (Hepatocellular carcinoma-associated protein 10/11) (PAST homolog 4)	0.923941	1.08322	1.00083	-0.114127	0.115329	0.00120181	0.3442	0.662351	0.283222	0.486464	0.885544	0.915194	5.38827	0.442544	29/29	5.27415	0.380055	20/20	5.38948	0.686768	45/45		5.75582	5.94319	5.60763	5.84162	5.00758	5.14803	5.37647	4.9625	4.93899	4.99056	4.47487	5.01047	5.38095	5.32801	5.39303	4.95998	6.35355	6.08401	6.03365	6.06353	4.995	5.44117	5.26352	5.01966	5.0818	5.10964	5.64601	5.58136	5.46734	4.86281	5.02344	5.08342	5.86105	4.84736	5.80267	5.69527	5.07527	5.68136	4.95329	4.73682	5.20963	5.7804	5.04515	5.73787	5.4786	4.86723	5.45609	5.35777	4.92742	6.48376	6.59144	5.75433	5.50599	5.02838	5.05002	5.71924	4.10427	5.96183	5.20718	5.91345	5.9742	6.04688	5.88062	4.04999	6.29127	5.70768	5.3416	6.05848	6.1972	5.30949	5.64166	4.45291	4.87196	4.9243	5.02838	4.88635	4.82433	5.13869	5.73154	6.40655	5.09055	4.87645	5.38366	4.72481	6.52831	5.09231	4.47945	3.95499	5.88989	5.94787	5.19581	5.86117	5.11621	4.30095
P46063	RECQ1_HUMAN	RECQL	ATP-dependent DNA helicase Q1 (EC 5.6.2.4) (DNA 3'-5' helicase Q1) (DNA helicase, RecQ-like type 1) (RecQ1) (DNA-dependent ATPase Q1) (RecQ protein-like 1)	1.02919	1.10498	1.13723	0.0415048	0.144019	0.185524	0.589845	0.821414	0.283222	0.486464	0.132095	0.200029	4.69343	0.45699	29/29	4.73494	0.413368	20/20	4.87895	0.566253	45/45		4.76438	4.38355	4.82228	4.40674	4.15093	4.87589	4.55561	4.85947	5.2673	4.45314	3.78576	4.47431	4.22552	4.77459	5.13375	5.45132	4.84644	5.01726	5.97487	5.3378	4.2137	4.86844	4.52164	4.7499	4.50819	4.36902	4.10695	4.45926	4.75147	4.82978	3.97405	4.31673	5.21483	4.46446	4.89665	5.1485	5.61171	4.45739	5.44758	4.91335	4.8175	4.88968	4.26033	4.53809	4.90924	4.5076	4.68029	4.35003	4.47094	4.59989	4.37073	5.69791	4.81315	3.87658	5.28237	6.28642	6.34209	4.02912	4.6764	5.38895	4.43631	4.46372	4.59601	5.04411	5.27804	3.58184	4.96623	5.33562	5.42763	5.7961	4.27005	4.4123	5.0041	4.08678	4.38907	4.73801	4.9327	5.2472	5.33168	5.27966	4.68793	5.41294	4.79546	4.82132	4.91813	4.78866	4.51882	4.47331	5.21983	4.66517	4.58315	5.06315	5.11629	4.50805
P18085	ARF4_HUMAN	ARF4	ADP-ribosylation factor 4	1.22405	1.17768	1.44155	0.291668	0.235952	0.527621	0.721846	0.886983	0.283222	0.486464	0.773429	0.826022	6.4035	2.07636	27/29	6.69517	0.892097	20/20	6.93113	0.790995	45/45		5.82367	6.93437	6.49303	5.78516	6.8012	6.74557	4.18167	0.274874	4.84805	4.59144	7.15893	7.43701	6.14314	4.89165	0.274874	8.82211	7.95026	8.15659	7.50741	6.99615	6.40518	8.34364	8.05372	7.45255	8.22899	7.78752	7.89144	7.67527	6.04618	7.9108	7.36493	6.69847	7.11616	6.67188	6.85947	4.62285	6.25147	5.79805	5.01628	7.53933	7.69022	6.30705	7.14733	7.2331	6.38182	5.75762	7.83663	7.16596	6.53404	7.10089	6.11263	5.04444	7.4154	5.97092	6.81704	7.73693	5.64695	5.61746	6.16202	6.8982	7.23187	6.14478	7.93068	5.05027	7.61842	6.92736	6.42009	7.5273	7.35106	7.55724	7.31045	7.87093	8.03649	7.97479	7.16679	7.65176	5.99555	6.78103	7.29762	7.48657	6.62275	7.40807	6.86712	7.58834	7.45471	7.20496	7.60828	7.35158	5.65687	7.8437	6.81492	6.00729	7.1497	6.46843
Q96CW1	AP2M1_HUMAN	AP2M1	AP-2 complex subunit mu (AP-2 mu chain) (Adaptin-mu2) (Adaptor protein complex AP-2 subunit mu) (Adaptor-related protein complex 2 subunit mu) (Clathrin assembly protein complex 2 mu medium chain) (Clathrin coat assembly protein AP50) (Clathrin coat-associated protein AP50) (HA2 50 kDa subunit) (Plasma membrane adaptor AP-2 50 kDa protein)	0.985214	1.14133	1.12445	-0.0214909	0.190714	0.169223	0.799284	0.920846	0.283222	0.486464	0.572272	0.65614	5.73186	0.735171	29/29	5.71037	0.55877	20/20	5.90108	0.56161	45/45		5.60013	5.71844	5.52891	6.15001	5.32346	5.81873	5.62675	6.34255	5.36175	5.40301	4.88129	5.24114	6.25747	3.90003	4.42384	6.36039	6.3589	6.77433	5.79308	5.51865	5.49292	6.11625	6.53457	6.06138	6.59028	7.1172	6.26174	4.41157	5.25509	4.98035	4.71409	4.95201	6.60029	5.65143	5.59219	5.07479	5.76104	6.42434	5.72805	6.51352	5.52866	6.19507	6.51699	6.02005	5.51664	6.09652	5.6324	5.35653	5.35236	5.79625	5.47477	6.56009	5.35438	5.65553	6.2814	5.60911	5.49873	5.786	5.28042	6.032	5.89625	5.30927	5.09609	5.68027	6.08437	5.87268	5.42114	6.70868	7.67594	7.23434	6.07173	6.06127	6.15117	5.77223	5.69918	5.00001	5.41152	5.56663	5.60769	6.25374	5.56251	5.91769	6.83656	6.44378	7.09976	5.94073	5.35955	5.71142	5.44784	5.76771	5.66045	6.197	5.52025	6.18046
P61019	RAB2A_HUMAN	RAB2A	Ras-related protein Rab-2A (EC 3.6.5.2)	1.02515	0.941547	0.965225	0.0358324	-0.086895	-0.0510627	0.894808	0.961946	0.283222	0.486464	0.764968	0.819099	7.2492	0.43482	29/29	7.28503	0.403126	20/20	7.19813	0.296472	45/45		6.93712	7.4224	7.36182	6.88176	6.88155	7.82687	6.78637	7.06288	6.72883	6.8616	7.56157	7.94998	7.792	6.77592	6.30421	7.78702	7.96409	7.64272	7.74973	7.4976	7.06075	7.61473	7.21443	6.70299	7.20788	6.9575	7.038	7.32118	7.33316	7.58335	6.83958	7.53456	7.94879	7.32229	7.66958	7.25737	7.94418	6.70516	6.93524	7.27846	7.48447	7.55698	7.6093	7.44686	6.54043	6.71417	7.15985	6.95616	7.21376	7.33684	7.65313	7.20761	7.47366	7.22106	7.51684	7.92247	7.3838	7.18773	6.90771	7.3022	7.47311	6.91461	7.07647	7.08235	6.98339	7.11291	6.44009	7.38632	6.93378	7.09863	6.8126	7.70324	6.88328	7.20002	7.01315	7.51558	7.26415	7.1399	7.12778	7.03829	7.13455	7.68531	7.13536	7.23211	7.69131	7.0792	7.07024	7.40105	7.29101	7.35058	7.25765	6.88534	6.73806	6.65152
Q15836	VAMP3_HUMAN	VAMP3	Vesicle-associated membrane protein 3 (VAMP-3) (Cellubrevin) (CEB) (Synaptobrevin-3)	1.10486	0.943196	1.0421	0.143861	-0.0843705	0.0594901	0.927065	0.974337	0.283222	0.486464	0.22746	0.313592	5.37876	1.08025	28/29	5.52262	0.480785	20/20	5.43825	0.584152	45/45		6.30411	5.74071	5.58662	5.52855	5.60703	5.73222	5.54097	5.67	5.92397	6.02768	5.32452	5.88715	5.89208	5.60913	5.94388	0.274874	6.29001	5.22062	6.1138	5.07147	5.43516	4.78876	5.12287	5.33623	5.19925	4.41459	4.74932	5.77679	5.87168	5.34008	4.8909	6.05117	6.18567	5.79171	6.09019	5.53729	5.5958	5.79067	6.27406	5.20509	5.46838	5.3992	5.46234	4.70792	6.01187	4.89447	4.64783	5.4634	5.64435	5.38907	4.91169	6.60049	5.99226	5.73331	5.77464	4.92094	5.77698	5.80726	5.93829	6.0077	5.52241	4.48824	4.57043	5.27729	5.3953	5.46919	4.72164	4.58308	5.27811	5.11154	5.21381	5.01554	5.07032	4.83638	5.17566	5.32867	5.30729	7.25072	5.80212	5.60234	5.67158	5.96054	5.33364	5.7816	6.91321	5.05795	5.07988	5.33513	5.51889	5.52123	6.00277	5.22863	4.46878	4.9747
Q96LZ7	RMD2_HUMAN	RMDN2	Regulator of microtubule dynamics protein 2 (RMD-2) (hRMD-2) (Protein FAM82A1)	0.826734	0.768661	0.635478	-0.274505	-0.379581	-0.654086	0.790574	0.920846	0.283568	0.486924	0.0704326	0.118483	3.26129	1.48693	24/29	2.98679	1.69022	15/20	2.60721	1.71445	31/45		0.274874	3.83066	3.69543	3.20186	4.19712	4.54714	3.51091	3.9603	2.65593	4.51677	4.69717	3.86452	4.93988	0.274874	0.274874	3.89467	3.72026	4.19885	4.88831	4.40807	3.99818	3.46403	3.50511	3.58401	3.69542	2.89205	0.274874	0.274874	3.33647	0.274874	2.88152	0.274874	0.274874	4.11718	3.92307	4.0077	4.39656	0.274874	3.86743	0.274874	4.11259	4.84299	3.25083	3.17162	4.616	4.5967	3.86905	3.81539	2.89276	3.82905	3.83407	0.274874	0.274874	2.26293	3.43852	4.57333	4.82634	3.75582	5.05422	3.66345	3.9816	0.274874	0.274874	0.274874	0.274874	2.6172	2.27205	4.40364	3.43118	2.74467	0.274874	4.28217	2.93526	0.274874	3.4994	4.39694	3.32845	4.20988	3.38711	0.274874	0.274874	3.47444	0.274874	4.43113	0.274874	2.64169	4.10409	3.63883	2.60389	0.274874	0.274874	3.01626	3.55355	5.28492
Q8IUR7	ARMC8_HUMAN	ARMC8	Armadillo repeat-containing protein 8	1.64633	0.837445	1.37871	0.719255	-0.255934	0.463321	0.213675	0.558399	0.286369	0.491462	0.441005	0.536996	2.79096	1.54108	22/29	3.51021	0.910119	19/20	3.25428	1.0904	42/45		4.42685	4.14305	4.40428	4.19746	2.91883	4.32592	3.65068	0.274874	0.274874	0.274874	3.08117	0.274874	2.70775	3.09734	3.64309	4.21859	2.73875	4.18112	3.73996	3.78625	2.93944	3.67779	3.05293	0.274874	0.274874	0.274874	2.41407	3.74769	3.92062	3.10753	2.62438	3.89429	5.00882	4.33193	3.60278	3.89887	3.8728	3.9586	3.39999	3.30664	3.5599	3.56437	4.01369	3.69217	3.41585	3.80932	0.274874	3.0417	3.82573	3.71837	4.12322	0.274874	4.30414	2.87675	4.11174	4.53987	4.4641	0.274874	3.20041	4.83143	4.01193	1.88577	3.30717	3.75184	3.39594	3.63045	2.62827	3.68948	2.66068	4.14738	2.83926	3.26116	3.83339	3.15243	3.02722	1.96097	0.274874	3.21937	3.79988	4.35517	1.30343	3.68664	3.81818	2.91455	4.93452	3.83623	3.30918	3.05277	3.47444	3.51155	2.39938	3.70879	3.52996	3.41044
Q14508	WFDC2_HUMAN	WFDC2	WAP four-disulfide core domain protein 2 (Epididymal secretory protein E4) (Major epididymis-specific protein E4) (Putative protease inhibitor WAP5)	1.01337	1.13624	1.15144	0.0191613	0.184273	0.203434	0.60041	0.829889	0.288597	0.493402	0.571997	0.65614	1.11024	1.00308	14/29	1.1294	1.40251	8/20	1.31367	1.24233	26/45		0.274874	1.21684	0.274874	0.274874	0.274874	1.17483	0.274874	0.274874	0.274874	0.274874	0.274874	1.53406	2.24506	0.274874	0.274874	2.32322	0.274874	2.08132	0.274874	2.48774	0.652468	1.27645	0.274874	2.81049	0.274874	2.638	2.41003	2.96563	2.25769	1.05631	1.89125	0.274874	5.55024	0.274874	0.274874	0.274874	0.274874	0.274874	0.274874	2.27658	0.274874	0.274874	0.274874	2.25823	0.274874	1.0836	1.68057	3.49274	0.274874	0.274874	0.274874	2.75495	0.274874	1.01285	0.274874	1.98743	1.82076	0.274874	2.32589	0.274874	1.19731	0.274874	2.88403	1.10388	0.274874	0.274874	1.61411	4.12831	0.812503	0.274874	0.274874	1.74503	6.34359	0.274874	0.274874	2.49605	0.274874	1.5377	2.26254	1.7446	0.274874	2.55695	2.32306	1.43728	0.274874	1.72068	1.37128	0.274874	1.37645	0.274874	0.274874	0.994312	2.60189	1.73928
Q96HU1	SGSM3_HUMAN	SGSM3	Small G protein signaling modulator 3 (Merlin-associated protein) (RUN and TBC1 domain-containing protein 3) (Rab-GTPase-activating protein-like protein) (RabGAPLP)	1.54289	0.820755	1.26633	0.625635	-0.284977	0.340658	0.0762883	0.401062	0.289357	0.493402	0.178258	0.25701	0.957948	1.07617	9/29	1.58358	1.37351	10/20	1.29861	1.10532	22/45		0.274874	0.274874	0.274874	0.274874	3.34937	3.10852	1.93678	0.274874	0.274874	0.274874	3.03927	1.99857	0.274874	0.274874	0.274874	0.274874	0.274874	1.99681	2.29837	0.274874	2.178	0.274874	0.274874	0.274874	0.274874	0.274874	0.274874	0.274874	2.37732	2.99582	0.274874	0.274874	0.274874	2.67421	3.30898	3.29008	0.274874	0.274874	3.54865	0.274874	3.09481	2.79329	2.38336	0.274874	0.274874	2.47556	0.274874	0.274874	2.35816	0.274874	2.45721	0.274874	2.25612	2.60467	0.274874	2.93502	0.274874	2.52472	1.9274	1.45136	2.758	0.274874	0.274874	0.274874	2.43754	1.60067	1.86877	0.274874	0.274874	0.274874	0.274874	0.274874	0.274874	0.274874	0.274874	2.41044	2.92628	0.274874	2.27136	0.274874	2.22463	3.17338	1.90163	2.37025	0.274874	1.88281	2.45526	3.06665	0.274874	0.274874	0.274874	0.274874	0.274874	2.61098
Q8NFH8	REPS2_HUMAN	REPS2	RalBP1-associated Eps domain-containing protein 2 (Partner of RalBP1) (RalBP1-interacting protein 2)	1.33099	0.844877	1.12452	0.412496	-0.243187	0.16931	0.213137	0.557228	0.289402	0.493402	0.556175	0.641717	1.36986	1.33067	13/29	1.78236	1.30736	12/20	1.53917	1.24866	25/45		0.274874	2.89564	2.3044	0.274874	2.48216	4.01371	0.274874	4.16586	0.274874	0.274874	2.26347	0.274874	2.29317	2.56252	0.274874	0.274874	0.274874	2.77913	1.63874	3.32048	0.274874	1.82187	0.274874	0.274874	0.274874	0.274874	0.274874	0.274874	2.78677	2.82003	2.60305	2.18491	0.274874	2.59754	3.26211	3.47989	2.71285	0.274874	3.15391	0.274874	0.274874	0.274874	2.96543	1.91231	2.67547	0.274874	0.274874	0.274874	3.08061	2.62759	2.03761	0.274874	2.60729	2.23259	2.70292	3.03105	2.33175	3.019	0.274874	4.38905	2.00445	2.31024	2.58997	3.2216	2.40111	0.274874	0.274874	1.57643	0.274874	0.274874	2.17693	0.274874	0.274874	0.274874	0.274874	0.274874	0.274874	0.274874	2.91098	1.63979	0.274874	4.20329	0.274874	2.91552	0.274874	2.14936	1.86978	2.19431	2.01523	0.274874	0.274874	2.6073	0.274874	0.274874
Q9Y6M1	IF2B2_HUMAN	IGF2BP2	Insulin-like growth factor 2 mRNA-binding protein 2 (IGF2 mRNA-binding protein 2) (IMP-2) (Hepatocellular carcinoma autoantigen p62) (IGF-II mRNA-binding protein 2) (VICKZ family member 2)	1.24518	0.75094	0.935053	0.316351	-0.413231	-0.0968795	0.457751	0.743111	0.289541	0.493402	0.698278	0.763584	4.81644	1.49402	27/29	5.1328	1.34357	19/20	4.71957	1.56336	41/45		0.274874	4.91323	4.36651	0.274874	5.90882	6.06045	5.80553	6.09866	5.38622	5.63992	3.81511	4.87786	5.40424	5.55508	5.65185	5.26677	5.88746	4.16584	5.02635	6.62127	5.15878	5.76691	4.96506	5.66114	3.98796	3.34503	5.2504	5.16663	3.37408	4.99638	4.52998	4.62638	4.61431	4.65517	5.78851	5.47679	5.10929	0.274874	3.98054	5.86613	5.23175	6.08227	7.0122	5.63643	6.09134	5.81779	6.09624	5.45162	5.31791	4.69242	5.3906	6.09613	4.36532	5.38451	2.66406	5.44689	3.85235	4.51891	4.90228	5.91013	0.274874	5.01552	4.96003	0.274874	5.57832	5.12609	4.65686	4.66054	4.05173	5.18653	6.37247	4.65995	5.54272	4.52631	0.274874	5.71686	5.51962	5.6865	4.408	4.73829	5.79449	5.74986	5.36574	4.71248	5.18814	5.67046	0.274874	5.19573	4.85047	5.73848	5.69945	6.31407	5.26084	6.11077
Q8NHP8	PLBL2_HUMAN	PLBD2	Putative phospholipase B-like 2 (EC 3.1.1.-) (76 kDa protein) (p76) (LAMA-like protein 2) (Lamina ancestor homolog 2) (Phospholipase B domain-containing protein 2) [Cleaved into: Putative phospholipase B-like 2 32 kDa form; Putative phospholipase B-like 2 45 kDa form]	0.933181	0.756967	0.706387	-0.0997711	-0.401698	-0.501469	0.495584	0.76597	0.289641	0.493402	0.0821348	0.134667	4.24624	0.608376	29/29	4.14647	0.716077	20/20	3.74477	1.08949	43/45		5.25367	4.3239	4.40216	5.05847	3.6577	3.9006	4.87163	4.71555	3.99832	3.96209	4.37944	4.2395	3.98441	2.96174	5.62776	3.93097	4.81623	4.71255	3.15612	4.34724	3.86153	3.81679	4.33102	3.66188	3.77353	3.85556	5.06943	4.56635	3.90487	3.81888	4.04511	5.24566	5.32056	3.64018	3.55617	3.65695	3.57445	4.82898	4.00465	4.28996	4.14574	5.27446	2.5995	3.83415	4.63857	3.79192	4.49872	4.823	3.34182	5.05681	4.84539	0.274874	3.44163	0.274874	4.12357	4.31447	3.04339	4.33765	3.72184	3.80416	4.34998	2.98408	3.16158	2.92165	2.07081	4.98978	2.8289	4.9889	4.33635	4.29182	4.04736	4.44304	3.54136	3.82476	4.67902	5.18049	4.22502	3.95216	3.10618	2.70989	4.44736	4.02385	4.15323	3.12975	5.28949	2.66939	3.82012	4.54542	3.04998	4.4023	3.15796	2.7436	4.82195	4.38861
O95163	ELP1_HUMAN	ELP1	Elongator complex protein 1 (ELP1) (IkappaB kinase complex-associated protein) (IKK complex-associated protein) (p150)	1.88344	0.930519	1.75258	0.913372	-0.103892	0.809479	0.0782134	0.401062	0.289647	0.493402	0.235982	0.323495	3.23016	1.60298	23/29	4.14353	0.448843	20/20	4.03964	0.355996	45/45		4.43283	4.0965	4.23509	0.274874	3.62262	4.16772	3.79007	3.94288	0.274874	4.40211	4.38496	0.274874	3.10452	2.44471	0.274874	4.1867	4.46542	4.00207	3.30891	4.92375	3.70411	4.14252	4.39328	4.05195	4.05606	0.274874	4.1536	0.274874	4.0129	4.4682	3.12762	3.79899	5.33698	4.12241	4.42437	4.12556	4.05848	4.43315	3.72029	4.58815	4.25969	3.95507	3.85995	4.05525	4.14233	3.90792	4.56593	4.24403	3.67619	3.90436	4.11675	3.97688	4.26268	4.00111	3.99143	4.02965	4.19371	3.89092	3.58076	4.70267	4.37295	4.61511	4.02368	3.94437	3.64914	3.3297	3.69491	4.23214	3.72427	4.21872	3.7951	3.86678	4.50686	4.18484	3.35646	4.33036	3.57613	4.23523	3.88714	3.79778	3.84525	4.00754	4.2423	3.59364	5.02079	3.7508	4.3305	3.92105	3.52764	4.41779	4.30018	4.23411	4.54263	4.05678
Q14746	COG2_HUMAN	COG2	Conserved oligomeric Golgi complex subunit 2 (COG complex subunit 2) (Component of oligomeric Golgi complex 2) (Low density lipoprotein receptor defect C-complementing protein)	1.18761	0.82277	0.977131	0.248062	-0.281438	-0.0333757	0.157432	0.507116	0.289647	0.493402	0.485439	0.576394	4.85711	0.54483	29/29	5.10517	0.637295	20/20	4.82373	0.967608	44/45		5.55186	4.29249	4.84691	4.88386	4.24141	5.71271	5.21726	5.52308	3.68296	4.36233	4.6397	4.77417	4.2771	4.52498	4.12598	4.68706	5.43984	4.75136	5.29972	5.86453	5.20926	5.47951	4.79876	4.96873	4.96823	4.94508	5.10682	3.87574	4.80469	5.07862	4.67013	3.76049	4.81036	5.30873	6.50074	4.81162	5.75799	4.1366	5.28049	4.13271	5.41929	5.68526	5.40237	4.7843	5.39495	5.7681	4.92986	5.21074	5.26006	4.74174	4.85683	0.274874	5.26186	5.14471	5.42615	4.77224	4.79028	5.15724	4.34075	4.75343	5.18813	3.54159	3.05744	3.18878	5.65578	5.24501	5.06968	4.98312	4.9868	4.3588	4.6861	4.93869	5.6885	4.36433	4.63527	5.85855	5.50012	4.43535	5.15957	4.72423	5.11169	5.36119	5.39283	5.1076	4.457	5.28553	6.19755	5.81372	4.99101	5.34359	5.48436	4.69024	3.30562	5.74009
Q9NVJ2	ARL8B_HUMAN	ARL8B	ADP-ribosylation factor-like protein 8B (EC 3.6.5.2) (ADP-ribosylation factor-like protein 10C) (Novel small G protein indispensable for equal chromosome segregation 1)	0.919451	1.2323	1.13304	-0.121156	0.301353	0.180197	0.196457	0.540018	0.289647	0.493402	0.842021	0.882564	6.3966	1.47653	28/29	6.27545	0.772631	20/20	6.5768	0.829708	45/45		7.22979	6.28598	6.14218	6.6382	5.55804	6.14576	7.22038	6.81316	7.13382	6.20232	4.65368	6.55869	5.63093	4.43598	0.274874	7.2432	8.30813	7.96742	7.75982	6.63647	6.47808	7.55933	7.18597	7.15069	6.98258	6.65381	7.0501	6.11289	5.48926	6.04175	5.68529	5.81217	7.16915	5.33729	5.49858	5.39629	5.76594	7.3985	6.31966	7.12675	5.95026	5.71306	7.09366	7.46818	7.04535	5.32988	7.06065	6.7696	5.52696	5.3804	5.54206	6.0678	6.59972	5.41166	5.99876	6.74552	5.86648	5.02694	5.21812	5.48375	6.56523	5.57136	5.85709	5.70767	6.15656	6.9858	6.72114	8.4415	6.77132	6.87729	6.46287	7.31759	7.26682	6.53891	7.13292	6.81357	6.33975	7.00227	6.95113	8.02081	7.06118	7.22775	7.01588	6.58733	8.45972	6.86663	6.53149	6.89461	7.12678	7.85608	6.89175	6.35937	7.26802	4.96666
Q5T1M5	FKB15_HUMAN	FKBP15	FK506-binding protein 15 (FKBP-15) (133 kDa FK506-binding protein) (133 kDa FKBP) (FKBP-133) (WASP- and FKBP-like protein) (WAFL)	1.07431	0.884844	0.950593	0.103405	-0.176505	-0.0731008	0.294819	0.623444	0.289647	0.493402	0.991165	0.993889	5.0197	0.570741	29/29	5.12311	0.353448	20/20	4.9466	0.456723	45/45		5.59662	5.75563	5.51517	6.01343	4.9524	5.17721	5.72912	5.10041	4.91111	4.73172	4.73765	4.68373	5.77266	4.07887	4.77878	4.80268	6.16003	5.12855	4.21597	5.21433	4.72365	4.55186	4.71452	4.86413	4.50913	3.70936	5.0307	4.9207	5.4913	4.98944	4.64855	4.957	5.21209	5.09181	4.87763	5.0327	4.94618	6.18528	5.3522	5.1733	5.19388	5.19585	5.02752	5.36822	4.49856	5.62973	4.90563	4.95577	5.22081	5.06305	5.00454	5.22404	5.02418	5.07905	4.82155	5.03204	4.54795	5.14036	5.09844	5.14646	5.20726	5.24289	4.9783	4.49404	5.12803	4.08424	4.53421	4.82328	5.26873	4.72257	3.88335	4.83453	5.12096	3.34584	4.31895	4.83714	4.73839	5.0778	4.74103	4.70985	5.49436	5.2163	5.52618	5.66747	5.84648	5.50533	5.00559	5.2116	4.37656	5.38737	5.0288	5.16234	4.99114	4.9046
P30047	GFRP_HUMAN	GCHFR	GTP cyclohydrolase 1 feedback regulatory protein (GFRP) (GTP cyclohydrolase I feedback regulatory protein) (p35)	1.09221	1.11702	1.22002	0.127251	0.159657	0.286908	0.313971	0.639697	0.289647	0.493402	0.0821371	0.134667	4.13664	0.811698	29/29	4.26389	0.635996	20/20	4.42355	0.850779	45/45		4.58132	3.6956	3.95008	2.32036	3.77248	5.39747	3.40965	2.62455	3.67366	3.85068	3.21612	3.56959	3.26129	4.57205	5.10063	4.5734	4.88484	4.50957	6.25293	5.03563	4.0271	4.50839	4.36057	4.64923	3.95432	4.35668	4.03158	3.93153	3.89127	4.62908	3.38834	3.00333	4.58353	2.93997	4.60252	3.35509	4.61004	4.91789	5.04082	4.38049	3.80303	4.57894	4.8651	4.36658	4.6261	4.45866	4.74906	4.45126	3.92801	4.68822	5.13702	5.09516	5.32067	4.6193	4.81719	5.95965	5.10156	4.5396	5.07062	6.29833	5.11839	3.30018	3.39549	3.58635	3.26747	4.35065	3.97715	3.97605	5.34152	5.51007	5.33509	4.46584	2.46802	3.89654	4.38833	4.2306	3.03834	4.66372	4.05047	2.46655	4.98104	3.86745	5.11593	4.85482	5.00889	4.66677	4.84131	3.247	3.39598	4.48776	4.41117	4.14218	3.81195	4.7533
Q14C86	GAPD1_HUMAN	GAPVD1	GTPase-activating protein and VPS9 domain-containing protein 1 (GAPex-5) (Rab5-activating protein 6)	0.994874	1.06086	1.05542	-0.00741394	0.0852351	0.0778212	0.387296	0.692246	0.289647	0.493402	0.894294	0.921934	4.50462	0.988447	28/29	4.49721	0.442337	20/20	4.58244	0.435929	45/45		4.77035	5.19352	4.50436	5.55496	4.24542	4.52835	4.77789	6.18886	4.64047	3.25622	4.65088	4.44974	4.18459	4.63996	5.11949	4.84883	5.41357	5.22947	4.05678	5.28983	3.99749	4.18505	4.24165	4.41321	4.47947	4.4564	4.59484	0.274874	4.44745	4.37947	3.44601	4.17026	5.56913	4.32804	4.36109	4.62147	4.38871	4.96954	4.59811	4.5155	4.31659	4.26546	4.85326	4.45048	4.93077	5.01389	4.43163	4.43445	3.90026	4.5163	4.67886	6.28625	4.34317	4.91699	4.585	4.95056	4.66893	5.08234	5.06124	4.6186	4.67787	5.13767	4.38998	4.67634	4.64029	3.44824	4.05709	4.64318	4.41154	4.66561	5.09151	4.48307	4.57355	4.0051	3.90259	4.26454	4.44909	4.84361	4.42783	4.72513	4.11959	4.40698	4.70741	4.76294	5.09057	4.40479	4.10898	4.77782	3.95835	4.801	4.49797	4.31459	4.61285	4.42399
Q7L591	DOK3_HUMAN	DOK3	Docking protein 3 (Downstream of tyrosine kinase 3)	1.12686	0.829433	0.934657	0.172311	-0.269803	-0.0974917	0.482807	0.757162	0.289647	0.493402	0.58743	0.669314	5.79005	0.557928	29/29	5.96236	0.593225	20/20	5.69256	0.867631	45/45		5.78263	6.25731	6.09734	5.82068	5.41014	6.0374	6.40979	6.61411	6.1276	5.16701	5.49516	5.57125	6.0285	5.2722	5.97674	6.1687	7.05073	5.71962	4.18461	6.12533	5.34608	5.53595	5.72932	5.65494	5.42165	4.94014	5.45937	6.37272	6.1345	5.67787	5.50601	6.08796	6.66865	5.12147	5.46438	6.18616	6.23884	6.01815	6.23375	5.63927	6.51176	5.57302	7.8218	5.67274	5.87972	5.89809	6.08149	5.2181	5.74805	6.42203	5.83889	5.93543	6.23977	6.91272	5.27053	4.24277	4.16443	6.06713	6.01442	6.13431	6.13925	5.48211	6.02408	5.36446	5.31864	5.67827	5.87895	4.30589	6.02495	5.40938	3.3844	5.20152	6.31292	4.13427	5.40741	5.55035	6.47131	5.85635	6.08272	4.91654	6.87553	5.26852	6.62416	7.20807	7.27134	7.35022	5.25675	5.31329	4.16821	6.03596	5.34939	5.6585	5.53001	6.06908
Q10570	CPSF1_HUMAN	CPSF1	Cleavage and polyadenylation specificity factor subunit 1 (Cleavage and polyadenylation specificity factor 160 kDa subunit) (CPSF 160 kDa subunit)	1.21179	1.11275	1.34843	0.277146	0.154134	0.431279	0.721826	0.886983	0.289647	0.493402	0.520719	0.608976	4.12042	1.40545	26/29	4.39756	0.432022	20/20	4.5517	0.457988	45/45		4.45969	4.04081	4.81163	0.274874	4.84356	4.71276	4.65122	0.274874	5.0526	4.5846	4.34754	4.07519	4.30361	3.96486	0.274874	5.45135	5.37745	5.26023	4.91093	4.04553	3.40168	4.45793	5.06645	4.51573	4.44087	4.38651	4.40517	5.00082	4.09871	4.41587	4.13362	4.8318	4.87972	4.25285	4.4941	4.11153	4.74447	3.17077	3.95194	4.76642	4.3039	4.95882	4.6067	4.633	4.27058	4.23311	4.98343	4.07458	4.13404	4.66333	3.96909	4.34545	4.56596	3.67284	4.5809	5.55804	5.17036	4.18654	4.39566	4.87885	5.20432	4.73945	3.96738	4.49464	4.65738	4.43531	4.06604	5.03676	4.68501	4.90397	3.98164	4.14463	4.86566	4.7418	4.91565	4.34001	3.65311	3.83414	4.30527	4.37239	4.5391	4.74184	5.14853	4.23662	5.52232	3.9495	4.56431	3.90202	4.78932	4.69102	4.92748	4.86166	5.00244	4.61854
P26038	MOES_HUMAN	MSN	Moesin (Membrane-organizing extension spike protein)	0.93609	1.12524	1.05333	-0.0952805	0.170234	0.0749531	0.752534	0.903216	0.289647	0.493402	0.756533	0.812592	9.65412	0.530667	29/29	9.55884	0.388517	20/20	9.72907	0.64282	45/45		10.1799	10.2459	10.0711	9.91469	9.34813	9.93108	9.6034	9.91901	9.28772	9.34621	9.35534	9.50304	9.70661	8.96902	9.31411	10.023	11.0274	10.4246	9.09683	10.3357	9.17456	9.85515	9.43376	9.18463	8.60984	8.88493	9.83214	9.38175	10.0099	9.33322	9.29119	8.80867	9.41202	9.44089	10.1014	9.59231	8.94201	10.3117	9.47603	9.30821	9.41787	9.43195	9.49831	10.0173	10.1175	9.64922	10.0353	9.61734	9.37419	9.35587	9.29697	10.2076	10.7401	9.61395	10.3182	9.62848	9.52758	9.80133	8.88345	9.76693	11.0108	10.1077	9.55522	9.12847	9.297	10.3863	9.82426	8.59885	9.70665	9.83062	9.72697	9.53833	8.99348	8.70234	9.43188	9.30449	9.80933	10.0384	9.84984	9.46571	10.9376	9.67309	10.2739	9.22947	11.5868	10.7597	9.41801	9.88509	9.09315	10.2284	9.22181	10.0465	9.54384	8.46361
O60888	CUTA_HUMAN	CUTA	Protein CutA (Acetylcholinesterase-associated protein) (Brain acetylcholinesterase putative membrane anchor)	1.06009	1.13371	1.20183	0.0841822	0.181046	0.265228	0.783611	0.915887	0.289647	0.493402	0.0644367	0.109796	9.73523	0.547288	29/29	9.81942	0.672243	20/20	10.0005	0.74536	45/45		9.67061	9.68638	9.34418	9.76379	10.1562	10.6414	9.36939	8.82725	8.5739	9.77305	10.4393	9.98629	10.0509	9.9769	10.1776	9.38621	9.99275	9.21841	10.4192	10.0867	10.0612	9.7875	9.43676	9.59386	8.8843	8.58199	9.83132	10.4368	10.1676	10.2879	10.0515	9.00549	9.0986	10.3851	11.0429	10.4775	10.791	9.39055	10.2439	9.65942	9.97714	9.1407	10.6469	9.30758	8.6179	9.20637	9.96934	9.29766	9.79086	11.0291	10.6577	9.66689	10.3544	9.91501	11.2335	10.3293	8.48869	11.2406	10.3606	10.9204	11.2136	10.525	10.176	10.1702	10.1825	10.0164	9.78627	9.54633	8.90024	9.95073	10.1831	9.34275	10.7632	9.13599	7.74934	10.3201	10.0254	10.1201	10.7507	10.4246	9.37469	10.2108	9.92139	9.29243	9.14936	9.46312	9.68315	10.6499	9.76533	9.86066	8.56315	10.5889	10.39	9.62921
Q8N2U0	TM256_HUMAN	TMEM256	Transmembrane protein 256	1.08666	0.761431	0.827415	0.119897	-0.393214	-0.273318	0.815038	0.929503	0.289647	0.493402	0.418913	0.514538	6.68378	0.662498	29/29	6.80368	0.785551	20/20	6.41046	1.09325	44/45		6.78571	6.75123	6.56277	7.18773	6.99429	8.11289	6.97637	6.10088	6.61927	6.09065	7.66906	6.77189	7.62739	6.44566	8.00758	5.91313	6.82648	6.74711	5.46544	5.82745	6.72968	6.51284	6.7212	5.93876	7.44449	6.67453	6.47669	5.60148	6.24697	7.06785	6.68442	7.83514	7.2941	5.8152	7.0627	7.36843	8.15105	6.4583	6.97605	6.14935	8.71333	6.39865	6.46288	5.54758	6.35821	6.24606	6.92575	6.25173	6.30676	6.79879	6.54582	6.94087	6.16687	7.24337	6.95404	5.94882	7.18836	5.92866	7.55428	7.34233	6.63191	5.64316	7.21706	6.56857	6.12016	5.86298	6.03984	6.57838	6.48988	6.55528	5.50035	5.43578	6.35772	6.77774	6.82031	6.96847	0.274874	6.41403	6.30797	5.81744	6.80892	7.40056	6.28784	7.54852	6.80472	7.3265	6.38424	6.01817	5.91896	6.20212	5.75303	7.09298	6.67101	7.2592
P41226	UBA7_HUMAN	UBA7	Ubiquitin-like modifier-activating enzyme 7 (Ubiquitin-activating enzyme 7) (EC 6.2.1.-) (D8) (Ubiquitin-activating enzyme E1 homolog)	0.961779	0.785748	0.755716	-0.056222	-0.347862	-0.404084	0.862725	0.951021	0.289647	0.493402	0.10359	0.16353	4.98843	0.528138	29/29	4.93221	0.722583	20/20	4.58435	0.982544	44/45		5.77383	4.78239	5.57145	5.36781	5.00042	4.48913	5.1927	5.16326	5.94561	4.74819	4.0281	4.599	5.14537	4.43686	4.77314	5.06874	6.06819	5.1576	5.68071	4.07479	4.42329	4.51186	4.98955	4.84363	4.33159	4.79766	4.96626	5.16033	5.57313	5.05393	4.63553	3.95063	6.72351	4.56036	4.83355	5.38297	4.4456	5.38274	4.90082	5.26823	3.81445	5.23121	6.0468	5.29131	4.64288	3.59253	5.24401	4.69859	4.94457	4.71905	4.13597	6.08775	5.24775	5.44864	5.20817	5.19112	3.83142	3.9305	4.425	4.61952	2.6258	5.01659	5.17798	3.25893	5.57162	0.274874	4.92353	5.41919	5.54136	4.89488	3.23765	4.01356	5.05021	3.96729	4.23902	4.99506	4.99666	4.82328	5.47327	5.11233	4.62869	4.05358	4.52921	4.29045	5.81898	5.18278	4.34648	4.68798	4.04486	5.62253	4.86069	5.10581	3.97304	3.69266
Q96P70	IPO9_HUMAN	IPO9	Importin-9 (Imp9) (Ran-binding protein 9) (RanBP9)	1.03895	0.867861	0.901661	0.0551224	-0.204465	-0.149342	1	1	0.289647	0.493402	0.30835	0.401469	5.4099	0.445181	29/29	5.46502	0.570714	20/20	5.26056	0.623143	45/45		5.14627	6.10855	5.97368	5.16554	5.14191	5.30382	4.88693	5.55629	5.45097	5.40487	5.68496	5.19523	5.51091	5.17946	5.24071	6.11821	6.27402	5.47628	5.08431	6.15629	4.46869	5.17008	5.66835	5.2717	4.82483	4.6955	5.6474	5.79775	5.28363	4.99306	4.87594	5.1484	5.98442	5.30437	5.86691	5.55133	5.97337	5.46454	5.17401	5.63736	5.72837	5.23303	4.73441	5.83141	7.15273	5.04137	5.83267	5.05576	4.71702	5.02269	4.73298	6.33182	5.76751	4.666	6.09601	5.65772	6.08077	4.90402	5.99547	5.92725	5.64458	5.86372	5.2937	5.55053	4.67052	4.65036	4.37022	5.6717	4.71335	5.20186	5.95296	4.3711	5.22532	5.23346	4.64229	5.287	4.74476	5.48657	4.6374	4.76412	5.40302	5.78804	5.26572	5.18829	6.51642	4.42768	4.38121	5.07165	5.37834	5.70063	4.12617	5.52783	6.43957	4.35286
Q92625	ANS1A_HUMAN	ANKS1A	Ankyrin repeat and SAM domain-containing protein 1A (Odin)	1.45936	1.07074	1.56258	0.545332	0.0986025	0.643934	0.716132	0.886983	0.291383	0.496087	1	1	2.53625	1.96604	17/29	3.08159	1.69404	15/20	3.18019	1.31843	38/45		0.274874	4.22592	4.27701	0.274874	3.78071	0.274874	0.274874	0.274874	0.274874	0.274874	3.69624	4.31405	4.47776	0.274874	3.63587	0.274874	5.09792	4.15638	4.13491	4.24793	3.52724	3.10609	0.274874	0.274874	4.06524	4.61957	4.46047	0.274874	4.42959	3.73954	0.274874	0.274874	4.90149	3.75194	3.53715	0.274874	3.72624	4.19118	0.274874	4.32222	4.1439	4.43492	3.94742	4.17026	4.11475	3.62228	0.274874	4.12975	3.52431	3.86916	3.56886	0.274874	0.274874	4.01337	3.38232	0.274874	3.23305	4.20927	3.75304	3.87902	3.71954	3.22348	0.274874	0.274874	3.73556	3.52812	3.08021	3.83964	3.67342	0.274874	3.57839	3.15064	4.33733	3.56224	3.69279	4.11484	3.63427	3.87709	4.04094	3.69651	4.1853	3.33992	4.0878	3.40922	4.88553	3.42322	3.2512	2.60536	0.274874	4.15745	4.26686	3.83138	3.72584	3.62221
P27986	P85A_HUMAN	PIK3R1	Phosphatidylinositol 3-kinase regulatory subunit alpha (PI3-kinase regulatory subunit alpha) (PI3K regulatory subunit alpha) (PtdIns-3-kinase regulatory subunit alpha) (Phosphatidylinositol 3-kinase 85 kDa regulatory subunit alpha) (PI3-kinase subunit p85-alpha) (PtdIns-3-kinase regulatory subunit p85-alpha)	1.19431	0.733452	0.875967	0.256175	-0.447226	-0.191052	0.34216	0.662351	0.294655	0.500527	0.110738	0.172805	2.92982	1.7243	21/29	3.18599	1.2192	18/20	2.73876	1.47751	35/45		4.51281	4.00396	4.04718	4.93245	0.274874	0.274874	3.66812	0.274874	3.38122	0.274874	3.74618	0.274874	3.87733	4.25694	0.274874	4.34716	5.10167	4.19823	3.44219	3.97006	3.37274	3.23099	3.93613	3.36026	3.34696	0.274874	3.72786	0.274874	4.30523	0.274874	0.274874	3.35064	3.85433	2.31734	3.6838	3.30586	3.11417	5.98887	2.94348	4.08029	3.46945	3.0864	3.36866	3.8864	3.73616	3.40997	3.17586	3.43941	2.95898	0.274874	2.70525	5.2273	2.70151	0.274874	3.63895	3.60603	3.40965	3.60153	0.274874	3.53137	0.274874	3.62964	3.89232	0.274874	3.3629	3.38313	2.46894	2.67067	3.52979	0.274874	2.72413	3.30592	2.67487	0.274874	2.79182	0.274874	4.54196	4.06402	3.19766	3.30634	4.28854	3.17152	3.79432	3.20073	5.54008	2.98299	2.25269	2.79405	0.274874	4.14268	0.274874	3.16217	4.13236	3.0678
P51575	P2RX1_HUMAN	P2RX1	P2X purinoceptor 1 (P2X1) (ATP receptor) (Purinergic receptor)	1.16526	0.527987	0.615242	0.220651	-0.921425	-0.700774	0.862725	0.951021	0.295297	0.500527	0.399283	0.495493	4.58824	1.37847	28/29	4.80889	1.66207	20/20	3.88746	2.29617	35/45		4.48041	5.22999	5.13749	5.31872	5.46242	6.73567	6.06381	5.11228	4.7179	4.61476	6.21815	5.40931	5.19435	5.67448	4.64541	5.86495	5.85036	4.33021	2.49566	4.32742	2.69579	0.274874	4.69891	5.0148	3.55164	3.63729	2.61791	2.81045	4.87343	2.83185	5.14352	3.95105	6.32634	2.2226	4.81216	4.54046	2.43197	4.52072	7.03885	5.19909	3.52333	7.88942	7.40204	4.67142	3.38678	2.82277	5.54967	6.57819	5.33549	3.75574	6.50444	5.71	6.10919	6.58459	5.39955	0.274874	0.274874	5.45249	2.7556	4.9437	7.12632	0.274874	0.274874	1.85326	0.274874	6.05092	0.274874	4.28253	0.274874	3.59657	5.39286	4.46244	5.39394	5.18167	3.30725	0.274874	7.45132	5.90843	4.35976	0.274874	5.91806	5.58418	5.48463	4.26038	5.11493	4.64261	1.2482	3.42343	5.02145	4.43894	4.90453	4.04655	0.274874	6.51653
P62256	UBE2H_HUMAN	UBE2H	Ubiquitin-conjugating enzyme E2 H (EC 2.3.2.23) ((E3-independent) E2 ubiquitin-conjugating enzyme H) (EC 2.3.2.24) (E2 ubiquitin-conjugating enzyme H) (UbcH2) (Ubiquitin carrier protein H) (Ubiquitin-conjugating enzyme E2-20K) (Ubiquitin-protein ligase H)	1.83948	0.936354	1.7224	0.879296	-0.094874	0.784422	0.057519	0.368645	0.295535	0.500527	0.109031	0.170686	2.64369	1.80167	19/29	3.52299	1.47815	17/20	3.42811	1.33298	39/45		3.47111	4.53248	3.63577	0.274874	4.33252	4.88103	0.274874	0.274874	0.274874	3.95367	4.20261	0.274874	3.61323	0.274874	3.23549	3.65035	4.40935	4.05529	4.59859	4.43086	3.51652	2.97017	0.274874	3.62671	0.274874	0.274874	3.15353	0.274874	3.64897	4.12009	2.90109	0.274874	4.30885	3.92991	4.24872	4.11655	4.05812	0.274874	4.54642	4.64805	4.38829	4.32134	5.03255	4.39446	3.82012	3.80866	0.274874	3.13391	3.85795	3.33827	3.37547	0.274874	3.07604	3.59562	4.28958	4.4741	3.47831	0.274874	4.08593	3.24769	4.15677	3.86913	4.14857	3.78444	4.21445	3.54086	4.33714	3.81497	3.77367	4.45461	3.78605	0.274874	3.36425	0.274874	4.18771	4.26277	5.32311	0.274874	3.58642	4.46417	4.49865	4.15707	4.24726	3.71092	0.274874	3.23262	3.88026	2.97518	3.83457	3.4301	4.44369	3.57844	3.98342	4.61348
P04217	A1BG_HUMAN	A1BG	Alpha-1B-glycoprotein (Alpha-1-B glycoprotein)	1.67673	0.58914	0.987831	0.745654	-0.763318	-0.0176637	0.344151	0.662351	0.295984	0.500527	0.946983	0.96223	5.06142	2.19962	26/29	5.80708	1.83581	20/20	5.04376	2.72556	39/45		4.2845	7.69281	7.62018	6.38181	6.39704	4.16025	0.274874	5.29966	4.49562	5.12001	4.10155	4.80832	4.45782	0.274874	5.3241	7.45845	8.56538	9.69042	4.3299	5.34714	3.66007	4.97031	5.73408	5.00393	4.38333	4.54926	5.25023	0.274874	6.87052	4.28088	6.51848	4.80605	9.79153	6.38616	6.51348	8.27992	6.62007	6.79709	9.90552	5.3428	4.03627	5.04301	4.71447	4.4115	4.66154	2.85562	5.33099	5.07037	4.7758	5.48526	3.53496	7.1371	4.26768	4.39459	3.99797	5.79179	2.88613	0.274874	5.47754	0.274874	4.35854	4.3801	0.274874	4.32158	0.274874	7.39683	10.2484	5.63804	6.66096	9.75658	9.77475	10.3964	6.48618	5.74157	3.95815	0.274874	5.24444	7.5135	4.8293	5.136	5.7429	4.39208	5.29496	4.90793	5.76922	3.19309	6.28449	0.274874	5.37541	7.81602	10.7329	4.45824	4.39507	2.14325
Q8N6R0	EFNMT_HUMAN	METTL13	eEF1A lysine and N-terminal methyltransferase (eEF1A-KNMT) (Methyltransferase-like protein 13) [Includes: eEF1A lysine methyltransferase (EC 2.1.1.-); eEF1A N-terminal methyltransferase (EC 2.1.1.-)]	1.21445	0.862464	1.04742	0.280307	-0.213464	0.0668434	0.445338	0.734019	0.296148	0.500527	0.748065	0.805376	2.81028	1.14775	25/29	3.09058	0.824417	19/20	2.87712	0.934952	43/45		2.39458	4.19362	3.42895	3.46056	2.86151	2.44247	3.6053	3.25766	3.3649	3.27746	0.274874	2.57953	3.67945	3.13947	0.274874	4.19153	3.27583	2.79575	3.2929	4.47958	2.33503	2.99583	3.08484	3.15105	2.75875	0.274874	3.15416	0.274874	3.19778	3.68061	3.33827	3.17281	0.274874	3.30824	3.28226	3.58659	3.80537	3.53692	3.73819	2.98702	2.91172	3.18078	3.06945	2.99731	4.45806	2.9481	2.80935	2.26046	2.46529	3.48587	1.75008	3.75711	1.53772	0.955209	4.32877	4.28059	3.94054	2.36474	2.11367	2.75565	3.3796	3.27165	2.90944	1.91624	3.99469	3.06199	2.2398	2.53727	2.96122	3.05319	3.24277	0.274874	3.59973	2.38068	2.57254	3.03377	1.8421	3.27061	3.13467	3.19733	2.96505	2.71686	3.2713	2.443	3.83668	2.8041	3.34123	2.99386	3.01438	3.50705	0.274874	3.29828	4.64255	3.21703
P50454	SERPH_HUMAN	SERPINH1	Serpin H1 (47 kDa heat shock protein) (Arsenic-transactivated protein 3) (AsTP3) (Cell proliferation-inducing gene 14 protein) (Collagen-binding protein) (Colligin) (Rheumatoid arthritis-related antigen RA-A47)	0.753898	1.19768	0.902928	-0.407558	0.260241	-0.147317	0.062704	0.379158	0.296169	0.500527	0.282798	0.374409	5.32165	0.639952	29/29	4.91409	0.735744	20/20	5.17433	0.740512	45/45		5.81334	6.19245	5.16866	6.14642	5.82879	5.33773	5.38584	5.03134	5.32794	5.29056	5.66626	5.9118	5.47519	5.5609	5.10127	4.77461	5.67187	5.28585	3.28223	6.81784	5.52191	4.6844	5.46675	4.73256	5.05271	5.30131	4.55306	4.59998	5.34428	5.42449	3.24372	4.6024	5.8952	3.59694	4.56672	4.77834	4.31203	6.05333	5.32014	4.88693	4.84955	5.78197	5.46238	4.98273	5.44163	5.46417	4.01847	4.83997	4.76076	4.78327	6.00656	6.58342	5.90533	5.31096	5.51955	3.72973	4.85514	6.26809	4.90657	4.93685	5.22374	5.7421	5.97827	4.76176	4.15717	4.75331	4.46672	4.3626	4.53848	4.60566	4.61808	5.86066	6.11065	3.73568	4.93555	5.11073	5.0385	5.16016	6.26058	5.82393	5.37248	5.69557	4.58821	5.7109	6.73615	3.76586	6.04812	4.79878	4.51002	5.31705	5.62255	4.45742	5.07755	5.09457
O94901	SUN1_HUMAN	SUN1	SUN domain-containing protein 1 (Protein unc-84 homolog A) (Sad1/unc-84 protein-like 1)	1.48022	0.931056	1.37817	0.565813	-0.10306	0.462753	0.175919	0.52311	0.296169	0.500527	0.723074	0.784416	3.27642	1.33782	25/29	3.84223	1.02033	19/20	3.73917	0.603237	45/45		0.274874	3.46894	3.75223	4.44171	0.274874	4.37645	3.24892	2.78685	0.274874	4.04269	3.60929	4.19867	3.81787	3.95421	0.274874	4.79995	4.06275	3.55073	4.19483	4.20218	3.80906	3.97361	3.95753	3.56222	4.26541	2.11925	3.47749	2.75621	3.48766	3.55235	3.59194	4.06182	4.69512	4.57071	3.55321	3.42679	3.97026	0.274874	3.84219	4.97494	4.61406	5.24779	4.00339	3.58064	3.98029	4.68203	3.26081	3.31305	3.64841	3.62874	2.56254	3.78518	4.63011	3.55371	3.89579	4.07725	3.61913	3.55807	4.33866	4.77882	3.36097	4.12814	2.96692	3.85817	3.46983	2.9095	2.32745	5.47841	3.43265	3.74395	3.42235	3.79087	3.58969	2.65666	3.88401	4.10652	3.38312	3.7997	3.43329	3.51254	4.08924	4.76011	4.67819	4.28214	3.45176	3.79516	3.52379	4.0233	3.21075	3.90521	3.62697	3.16368	3.66603	4.40381
Q9BW91	NUDT9_HUMAN	NUDT9	ADP-ribose pyrophosphatase, mitochondrial (EC 3.6.1.13) (ADP-ribose diphosphatase) (ADP-ribose phosphohydrolase) (Adenosine diphosphoribose pyrophosphatase) (ADPR-PPase) (Nucleoside diphosphate-linked moiety X motif 9) (Nudix motif 9)	1.14603	0.923365	1.05821	0.196651	-0.115028	0.0816228	0.17614	0.52311	0.296169	0.500527	0.618292	0.696167	4.72307	0.550284	29/29	4.91972	0.417229	20/20	4.80469	0.518963	45/45		5.30745	4.72455	4.29994	4.52979	4.77577	5.34539	4.67642	6.01297	4.73632	5.22669	5.78499	4.9633	4.85646	5.12807	5.33211	4.4983	4.9103	4.19369	4.71488	4.40501	4.67553	4.03089	4.39111	4.4405	4.28859	3.21213	4.24935	4.73084	4.52765	5.13904	4.3447	4.94859	5.24705	5.50952	5.22382	4.85764	5.75927	4.82537	5.14616	5.2962	5.38137	4.49401	5.0147	4.52161	4.63891	4.86107	4.39822	4.38871	4.39842	4.81365	4.53666	5.16147	4.35364	5.48031	4.63209	5.02213	4.9854	5.22486	5.34783	5.63967	5.74588	5.19702	4.80924	4.78325	4.8977	4.51201	4.18021	3.9083	4.69289	4.68508	4.37451	4.27375	4.56238	4.36154	3.75067	5.04045	4.31524	4.80593	5.21192	4.77113	4.15539	4.22632	5.22167	5.77925	5.2919	5.32224	4.28983	4.45997	4.15933	4.2805	4.96514	5.70707	5.65769	4.61799
Q9P2X0	DPM3_HUMAN	DPM3	Dolichol-phosphate mannosyltransferase subunit 3 (Dolichol-phosphate mannose synthase subunit 3) (DPM synthase subunit 3) (Dolichyl-phosphate beta-D-mannosyltransferase subunit 3) (Mannose-P-dolichol synthase subunit 3) (MPD synthase subunit 3) (Prostin-1)	0.870947	1.191	1.03729	-0.199344	0.252168	0.0528242	0.267588	0.605882	0.296169	0.500527	0.790435	0.840278	5.74912	1.38934	28/29	5.54978	1.0242	20/20	5.80194	0.935129	45/45		7.10926	5.88898	5.80057	0.274874	5.57585	6.76013	4.97599	5.26367	4.85952	4.71391	4.65151	6.6016	4.89957	6.02804	4.85632	6.79828	7.02724	7.14112	6.43606	5.82723	5.00501	6.62206	6.71918	6.77825	6.61163	7.08088	6.81704	5.50983	4.09083	6.22366	5.5904	6.00028	8.00025	4.99818	5.82303	6.23761	6.29158	4.72567	5.87513	4.61401	3.95017	5.53978	5.04236	5.9146	5.61365	3.24131	6.77363	5.63588	4.90432	5.97237	5.31782	6.71058	6.14968	4.50251	5.6544	7.32779	6.82762	4.90308	6.03523	5.10917	6.68628	6.87183	6.03589	5.38244	7.33268	6.24307	5.2999	7.14643	5.54243	6.65118	6.21629	6.14864	6.91262	6.79177	4.53798	7.03863	6.14837	5.72618	5.48214	6.30288	5.35357	4.15239	6.28521	4.58736	5.12273	3.37146	5.28493	4.8861	4.27218	6.75582	6.32588	5.76001	5.21875	4.70324
Q15286	RAB35_HUMAN	RAB35	Ras-related protein Rab-35 (GTP-binding protein RAY) (Ras-related protein Rab-1C)	0.916758	0.929994	0.852579	-0.125387	-0.104707	-0.230094	0.323847	0.647069	0.296169	0.500527	0.0438798	0.0799033	5.35159	0.463129	29/29	5.2262	0.412798	20/20	5.12149	0.491715	45/45		5.56753	5.77185	5.63173	5.73541	4.76169	5.79548	5.07765	5.40526	5.4932	5.313	4.92527	5.33228	5.34169	5.46742	5.60273	5.99903	6.56107	5.37387	5.18085	6.14734	4.73844	5.29376	4.78475	4.88734	4.7433	4.73248	4.93031	4.9426	5.65875	4.71547	4.86539	5.72383	5.95436	4.72501	5.54697	5.17529	5.03887	5.27674	5.59695	5.11033	5.10434	5.95761	5.15008	4.8488	5.62563	4.45974	5.44092	5.06863	5.13907	4.94075	4.6789	6.18675	5.27561	4.63686	5.04336	5.36213	5.92227	4.88969	4.385	5.98394	5.39151	5.14004	4.97003	5.38936	5.11818	5.34168	4.15558	4.82242	5.06038	5.41302	4.65784	4.53654	4.5317	4.47177	4.86121	5.09952	5.41761	5.4259	5.07082	4.62435	5.91337	5.28728	5.85793	5.42448	6.34176	4.67343	5.02987	4.30593	5.32902	5.30292	4.98727	5.26499	5.03139	4.91291
Q5VTR2	BRE1A_HUMAN	RNF20	E3 ubiquitin-protein ligase BRE1A (BRE1-A) (hBRE1) (EC 2.3.2.27) (RING finger protein 20) (RING-type E3 ubiquitin transferase BRE1A)	1.05637	1.12447	1.18786	0.0791126	0.169251	0.248364	0.421683	0.713068	0.296169	0.500527	0.0363718	0.0683376	4.14074	1.10951	28/29	4.21985	0.441701	20/20	4.3891	0.356916	45/45		5.39286	3.94275	3.92535	0.274874	4.02192	4.96055	4.48457	4.3413	4.96813	4.52902	3.73779	3.61496	4.23034	3.07311	7.60237	4.35025	4.74113	3.98935	4.9872	4.49009	3.55583	3.68728	4.08201	3.84885	4.18828	3.58053	4.08841	3.65229	3.73998	4.31864	3.16532	4.5075	4.56938	4.32582	3.20068	3.92487	4.00907	4.31136	4.68505	4.25863	4.22107	4.89776	4.40129	4.32219	4.77596	4.06259	4.32555	3.86813	4.24612	3.91135	4.41588	4.24591	4.47912	3.8498	4.0715	4.72125	4.78231	4.39024	4.25681	4.77237	4.73363	4.17896	4.23529	4.60163	4.30011	4.42757	4.10684	3.92246	4.01634	4.86854	4.35469	3.90612	4.59134	3.92993	3.65657	3.96995	4.42914	4.80434	4.25022	4.17412	4.77224	4.26397	5.00998	4.36715	5.4099	4.29711	4.17031	4.17112	4.73493	4.35987	4.47761	4.87838	4.54589	4.69672
Q9UJU6	DBNL_HUMAN	DBNL	Drebrin-like protein (Cervical SH3P7) (Cervical mucin-associated protein) (Drebrin-F) (HPK1-interacting protein of 55 kDa) (HIP-55) (SH3 domain-containing protein 7)	0.941482	0.88446	0.832703	-0.0869939	-0.177131	-0.264125	0.548449	0.797978	0.296169	0.500527	0.0613047	0.105181	7.34068	0.401528	29/29	7.25368	0.443003	20/20	7.07655	0.604053	45/45		7.48753	8.06369	7.76488	7.58801	7.12688	7.20795	7.00459	7.45094	7.35844	7.1613	6.82707	7.29255	7.27491	7.14077	7.0206	6.79701	8.54025	7.75286	6.99214	7.77112	7.24043	7.59656	7.14334	7.36058	6.75647	6.83279	7.37812	7.21621	7.73167	7.08511	7.13086	6.96939	7.43313	6.50509	7.55145	7.25895	6.70454	7.7429	7.62734	7.39403	7.30328	7.40886	8.4052	7.60483	7.01045	6.6221	7.47636	6.82863	7.01118	7.64638	6.40311	7.41367	7.73741	7.00844	7.45157	6.95324	7.17976	7.53939	6.93423	7.74789	7.94992	7.05768	7.07503	6.73868	6.46725	7.71938	6.33264	6.29702	7.62934	6.98942	6.17312	6.52238	6.24806	5.62602	6.19215	6.94424	6.6832	7.42808	7.6102	6.8806	7.86812	6.89745	7.4378	7.60825	8.75627	7.4114	6.55771	6.54037	6.76066	7.78503	6.83417	7.20898	7.39764	6.8015
O75955	FLOT1_HUMAN	FLOT1	Flotillin-1	1.0045	0.916175	0.920297	0.00647591	-0.126305	-0.119829	0.618219	0.837247	0.296169	0.500527	0.282798	0.374409	6.64975	0.540297	29/29	6.65623	0.506939	20/20	6.52992	0.648336	45/45		6.68032	6.83147	6.80434	7.77076	6.48391	7.20963	6.22664	5.72066	6.65149	6.03115	6.55766	6.75124	7.06925	6.25875	6.71404	5.34135	7.77966	6.93694	7.24837	7.07137	6.11425	6.90513	6.9543	6.72971	6.51823	5.88849	6.43086	6.46045	6.70237	6.45556	5.84983	7.14141	7.73597	6.51584	6.81433	6.25053	6.38981	6.37443	6.60855	6.49873	6.3538	7.85746	6.60462	6.33786	6.30933	6.09846	6.89956	6.91734	7.11111	5.76173	5.51702	7.80154	6.75316	5.59722	6.21446	7.53274	8.28829	6.28655	5.45901	7.06499	7.11237	6.1376	6.00086	6.25301	5.58571	6.74093	5.94208	6.31533	6.27017	6.91405	6.10423	6.71571	6.30785	6.73002	6.47252	6.2627	6.36809	6.24238	6.84648	6.06959	7.40131	7.40787	7.16311	6.93038	7.66533	6.69601	7.15367	6.06326	6.81884	6.46966	6.63483	5.74514	5.69901	6.32973
P21964	COMT_HUMAN	COMT	Catechol O-methyltransferase (EC 2.1.1.6)	1.02391	0.75433	0.772369	0.0340935	-0.406732	-0.372638	0.632625	0.841692	0.296169	0.500527	0.0693814	0.116922	4.92207	0.784965	29/29	4.95617	0.769644	20/20	4.54944	0.956212	44/45		5.15256	5.41016	5.06271	6.62149	5.61212	5.28644	5.55253	6.20058	5.35153	4.769	4.61852	5.91787	5.61586	4.9354	5.40523	3.14437	4.64833	4.92191	4.78157	4.97933	3.99547	4.47448	4.85176	3.83475	3.86089	3.59877	3.94632	5.17423	5.01598	4.16435	4.01281	6.0932	6.50833	4.68742	4.57358	5.00222	4.87776	6.4991	5.89338	4.69196	4.71752	5.58991	4.51298	4.18569	4.53237	4.40401	4.1781	4.7368	5.26186	4.34401	5.31098	6.00775	3.9772	4.24828	5.52357	5.50506	4.97268	4.88197	4.52831	3.87281	4.84429	4.67178	4.245	4.34679	5.27649	4.57028	3.11222	5.08012	4.46985	0.274874	4.11328	4.87469	5.2218	4.28735	4.35864	4.73715	5.82191	5.01075	5.08944	4.63687	5.08057	4.65667	3.772	4.57486	6.04032	3.6384	5.2628	3.85218	2.48482	4.69858	5.05979	3.91552	4.5349	4.93704
P27482	CALL3_HUMAN	CALML3	Calmodulin-like protein 3 (CaM-like protein) (CLP) (Calmodulin-related protein NB-1)	1.16464	1.10755	1.2899	0.219887	0.147371	0.367257	0.691613	0.872817	0.296169	0.500527	0.381712	0.477641	6.68405	1.37618	28/29	6.90393	1.02704	20/20	7.0513	0.820426	45/45		7.39841	6.23945	6.27453	7.94866	7.22877	6.82644	7.05634	6.55211	0.274874	6.09424	6.90371	7.13625	6.15623	6.54914	6.70943	7.17926	7.86249	6.71769	7.34654	8.44623	6.81258	6.50615	6.20956	6.27664	7.01863	8.19555	6.8584	6.45412	6.60493	5.74278	5.95725	5.74254	9.74509	6.94951	6.82826	6.11594	6.57705	7.79697	5.90628	7.25911	6.72664	6.80622	7.36042	6.21365	8.74114	7.04029	6.45773	7.87939	6.23242	6.20778	6.05664	8.26663	5.99996	6.46838	6.71709	7.58315	6.85739	6.07852	7.11577	6.245	6.17307	6.62992	6.55611	6.57008	7.91084	8.69471	7.62217	6.4953	7.21621	8.86983	7.23801	8.0972	6.66047	5.1336	6.52251	6.32329	8.32264	8.67837	6.5444	6.23412	7.4557	7.30691	6.68945	7.9131	8.06896	7.6529	6.93317	7.35563	6.95162	6.71491	6.96343	7.40218	6.54105	7.27052
Q8NFF5	FAD1_HUMAN	FLAD1	FAD synthase (EC 2.7.7.2) (FAD pyrophosphorylase) (FMN adenylyltransferase) (Flavin adenine dinucleotide synthase) [Includes: Molybdenum cofactor biosynthesis protein-like region; FAD synthase region]	1.0237	1.04632	1.07111	0.0337885	0.0653196	0.0991081	0.815038	0.929503	0.296169	0.500527	0.30835	0.401469	4.54783	0.548575	29/29	4.58162	0.736128	20/20	4.64694	0.460836	45/45		5.22629	4.75233	4.34187	4.59954	4.89707	5.2851	4.8917	4.8	4.44909	4.68716	5.52745	4.1596	4.64439	4.85179	5.07908	3.79801	4.34148	3.73862	4.20856	6.00882	4.28495	4.09521	4.25617	3.5876	4.34345	4.63471	4.44877	3.98949	3.95884	4.19673	3.55205	4.65358	4.16603	5.41162	5.42912	4.93017	6.35238	4.53064	4.19388	4.37047	4.75462	4.03043	3.7791	3.85569	5.95924	4.72896	3.92395	4.15188	4.66188	4.84995	4.84834	5.33146	3.93814	4.5956	5.07	4.8456	5.58514	5.14635	5.76557	4.49741	4.60821	5.32705	4.79492	5.00619	5.33941	4.43459	3.95776	4.54299	4.18313	4.69616	4.42432	4.62945	4.5874	4.97696	4.00575	4.72697	4.67121	4.80472	4.56833	4.53935	4.41334	4.84914	4.17824	4.3249	4.38753	3.77096	4.40636	4.45633	4.17781	3.47999	4.73151	4.66139	5.11321	4.86319
O60936	NOL3_HUMAN	NOL3	Nucleolar protein 3 (Apoptosis repressor with CARD) (Muscle-enriched cytoplasmic protein) (Myp) (Nucleolar protein of 30 kDa) (Nop30)	0.884809	0.976986	0.864446	-0.176563	-0.03359	-0.210153	0.878742	0.954766	0.296169	0.500527	0.105961	0.166467	4.07854	0.384188	29/29	3.90197	1.10599	19/20	3.86838	0.759845	45/45		4.74357	3.57003	3.78135	3.51664	4.33473	4.44053	4.23382	4.58079	4.2199	4.24866	4.44778	4.0317	3.66951	4.47595	4.62499	3.57104	4.26197	4.06409	4.09712	3.69214	4.38887	4.14347	4.43108	4.08308	3.74104	3.93385	3.52054	4.14285	3.28649	4.09682	2.43511	3.2644	0.274874	4.20408	4.95577	4.23591	4.6942	4.94341	3.99758	4.86234	4.75183	4.54881	4.7639	3.888	2.75827	3.97095	3.97627	4.06558	3.35138	4.37067	4.61084	6.35339	3.20434	3.74598	4.741	4.06646	3.76811	4.10767	4.2103	4.354	4.52045	2.79689	4.15969	3.09495	3.06095	3.82324	3.11869	4.9256	4.5886	3.01835	3.06507	3.48468	3.61622	3.20776	2.9425	4.37176	4.88612	4.27182	4.58998	3.71282	3.13137	3.29043	3.3841	4.12628	5.26742	4.24595	3.97147	3.61181	3.15952	4.22867	3.79494	2.39041	3.48757	3.19845
Q6GPH4	XAF1_HUMAN	XAF1	XIAP-associated factor 1 (BIRC4-binding protein)	1.23934	1.29894	1.60984	0.309577	0.377338	0.686915	0.377434	0.686687	0.296352	0.500699	0.0529594	0.0929448	1.03578	1.21196	9/29	1.34535	1.27412	9/20	1.72269	1.50486	23/45		0.274874	0.274874	2.44767	0.274874	2.9327	0.274874	3.67237	0.274874	0.274874	0.274874	2.00945	1.56018	3.50043	2.41042	0.274874	0.274874	0.274874	0.274874	3.19624	0.274874	0.274874	0.274874	0.274874	0.274874	0.274874	0.274874	0.274874	0.274874	2.81062	0.274874	1.47989	2.10698	0.274874	2.38443	0.274874	2.70141	0.274874	2.85129	0.274874	0.274874	0.274874	3.54033	2.94907	2.8636	0.274874	0.274874	0.274874	0.274874	3.00649	0.274874	3.491	0.274874	2.57032	2.98411	2.96936	3.41888	3.5664	0.274874	0.274874	4.5084	2.93599	2.51865	0.274874	2.65722	4.86795	0.274874	2.40016	3.57041	0.274874	3.26194	0.274874	3.07521	2.90645	0.274874	0.274874	0.274874	0.274874	2.30314	0.274874	2.92823	0.274874	0.274874	3.30427	0.274874	0.274874	0.274874	0.274874	1.91532	3.18473	0.274874	0.274874	2.88186	3.25393	0.274874
Q96JC1	VPS39_HUMAN	VPS39	Vam6/Vps39-like protein (TRAP1-like protein) (hVam6p)	1.03159	1.35737	1.40026	0.0448745	0.440818	0.485692	0.881318	0.957398	0.296693	0.501139	0.137806	0.207517	1.64817	1.34557	16/29	1.69304	1.38529	11/20	2.13386	1.09826	35/45		3.68132	2.82175	0.274874	0.274874	2.50759	2.51933	0.274874	0.274874	0.274874	0.274874	0.274874	0.274874	0.274874	2.36199	0.274874	3.08519	3.48016	0.274874	2.73998	2.73366	1.52318	2.32365	2.21148	0.274874	2.91034	4.28896	2.49064	0.274874	2.54423	0.274874	0.274874	3.13423	0.274874	2.76448	2.46082	0.274874	0.274874	0.274874	3.24387	2.62971	2.55211	4.44575	0.274874	2.31071	2.67098	2.50991	0.274874	0.274874	2.66438	2.78617	3.28596	0.274874	2.14789	1.79561	2.95043	3.12502	3.08241	0.274874	0.274874	2.38511	2.4726	2.43039	2.7579	2.36495	2.64438	3.0213	2.51811	2.79485	2.95287	0.274874	3.20391	0.274874	3.5109	2.3827	3.10148	0.274874	0.274874	0.274874	2.2776	2.60776	2.33012	2.1373	2.8753	2.45449	4.06253	2.67902	2.37044	1.84295	1.55068	0.274874	0.274874	2.98898	2.33179	3.051
Q99828	CIB1_HUMAN	CIB1	Calcium and integrin-binding protein 1 (CIB) (Calcium- and integrin-binding protein) (CIBP) (Calmyrin) (DNA-PKcs-interacting protein) (Kinase-interacting protein) (KIP) (SNK-interacting protein 2-28) (SIP2-28)	0.95335	0.638498	0.608712	-0.0689214	-0.647246	-0.716167	0.632138	0.841692	0.298441	0.503954	0.220732	0.306358	3.51042	1.6578	24/29	3.4415	1.54223	18/20	2.79425	2.07469	30/45		3.97319	3.23946	4.44645	5.25856	3.93357	4.17581	3.36547	0.274874	4.5152	0.274874	2.6217	2.8868	4.44609	0.274874	4.37506	4.84973	5.75826	5.30542	0.274874	4.98945	3.7797	3.23695	4.79769	4.10652	3.92144	3.85554	4.28181	0.274874	4.30799	2.17351	2.90732	4.28127	3.15692	3.54919	4.67895	2.84148	0.274874	4.9284	3.905	2.73484	2.66235	4.58573	5.9972	1.92133	5.4145	0.274874	5.00031	4.17724	3.36471	0.274874	2.61704	5.30433	2.54417	3.73646	4.82487	0.274874	4.38168	0.274874	0.274874	1.87645	4.82399	0.274874	0.274874	0.274874	0.274874	5.58312	0.274874	4.80246	4.29912	0.274874	3.82448	0.274874	2.33358	0.274874	5.04697	2.35968	0.274874	2.96858	3.99499	0.274874	4.65182	1.76851	5.52374	3.44726	6.07969	5.59005	5.98367	4.15778	0.274874	4.94546	4.46938	4.41754	2.44978	2.81169
Q9BZG1	RAB34_HUMAN	RAB34	Ras-related protein Rab-34 (Ras-related protein Rab-39) (Ras-related protein Rah)	1.94657	0.684518	1.33246	0.960937	-0.54684	0.414097	0.0802067	0.40533	0.299813	0.506134	0.380533	0.47732	2.64983	2.00225	18/29	3.61076	1.77532	17/20	3.06392	1.9363	33/45		0.274874	4.38015	0.274874	0.274874	0.274874	4.65855	0.274874	0.274874	4.23802	0.274874	4.27185	4.11319	5.73875	0.274874	3.98597	0.274874	4.18827	3.48024	5.57136	0.274874	3.43327	5.26085	3.23045	2.45889	3.01137	3.85698	3.77364	0.274874	4.16955	0.274874	4.43344	4.79317	5.22511	5.09414	5.66921	3.92736	5.58722	5.53894	4.70372	2.24423	4.05762	3.10137	2.83894	4.28414	0.274874	2.10593	4.46822	3.31791	0.274874	4.59964	0.274874	4.61367	5.67943	4.84464	0.274874	4.16144	3.14328	5.58617	4.08894	6.61527	4.49078	0.274874	0.274874	4.52462	0.274874	2.76572	0.274874	3.07856	0.274874	0.274874	0.274874	0.274874	3.21169	4.35505	3.01154	5.2337	0.274874	3.41814	4.87253	1.86321	2.7604	4.382	3.1935	4.81592	5.11646	4.96778	2.86273	1.99475	3.40486	4.36783	0.274874	3.7524	4.00248	4.79899
Q02809	PLOD1_HUMAN	PLOD1	Procollagen-lysine,2-oxoglutarate 5-dioxygenase 1 (EC 1.14.11.4) (Lysyl hydroxylase 1) (LH1)	0.814317	0.713298	0.580851	-0.296337	-0.487422	-0.783759	0.529031	0.790298	0.300761	0.506199	0.0701718	0.118108	2.66052	1.69127	21/29	2.36418	1.72686	13/20	1.87676	1.6504	23/45		4.56573	3.86356	4.2446	4.52838	0.274874	0.274874	5.56735	4.3893	0.274874	3.18219	3.1059	0.274874	3.54935	2.89398	2.94024	2.94474	3.81663	3.9072	1.98023	4.46483	2.36709	0.274874	2.69451	0.274874	0.274874	0.274874	2.34445	4.56649	3.03926	2.95973	0.274874	4.17493	0.274874	2.19107	0.274874	0.274874	2.27079	4.46619	0.274874	3.78732	2.62636	3.57594	5.06316	3.58606	0.274874	4.39516	0.274874	3.56138	2.70141	3.45603	3.0945	4.25809	2.98057	0.274874	0.274874	0.274874	3.05459	0.274874	0.274874	0.274874	0.274874	3.11459	0.274874	2.78987	0.274874	2.95432	0.274874	0.274874	0.274874	0.274874	2.67222	0.274874	0.274874	0.274874	2.88538	0.274874	0.274874	4.44632	3.69938	0.274874	4.9805	3.07768	0.274874	3.22118	4.31516	3.67949	0.274874	2.16669	0.274874	3.81986	3.34786	3.95984	3.28376	3.14901
Q9H3U5	MFSD1_HUMAN	MFSD1	Major facilitator superfamily domain-containing protein 1 (Smooth muscle cell-associated protein 4) (SMAP-4)	1.18881	0.869246	1.03336	0.249513	-0.202164	0.0473494	0.926528	0.974337	0.301274	0.506199	0.280363	0.372058	3.3369	2.00436	21/29	3.58641	1.78755	16/20	3.38425	1.5589	37/45		4.78155	5.25765	4.20628	5.72085	4.68122	4.42394	4.43096	4.93044	4.00547	4.18312	4.09498	4.51478	4.66022	4.44794	5.0409	0.274874	5.46143	4.62785	0.274874	3.75298	2.67037	0.274874	0.274874	0.274874	0.274874	0.274874	3.73922	0.274874	4.93887	3.72374	4.18147	4.74716	6.00238	4.61953	3.83545	4.96964	3.49464	5.07683	4.43611	0.274874	4.01144	4.89177	3.93299	0.274874	4.28518	0.274874	0.274874	4.31765	4.10272	4.51871	4.52073	4.97667	4.09383	4.395	3.93105	3.80948	4.01198	5.02937	4.21946	4.74275	4.15916	3.17899	4.5005	3.63359	4.34864	4.08106	4.05024	3.34811	0.274874	0.274874	3.69283	4.80634	3.0115	0.274874	3.1658	0.274874	3.57059	0.274874	4.19679	0.274874	4.39772	0.274874	5.00522	2.83629	5.13024	4.63732	3.74054	3.66274	3.58095	3.59775	0.274874	3.2415	4.15249	4.11616
Q9Y2V7	COG6_HUMAN	COG6	Conserved oligomeric Golgi complex subunit 6 (COG complex subunit 6) (Component of oligomeric Golgi complex 6)	0.88504	1.02881	0.910537	-0.176186	0.0409753	-0.135211	0.560885	0.805598	0.302155	0.506199	0.0285575	0.0560136	3.45525	1.52851	24/29	3.27906	1.60091	16/20	3.32004	1.20604	40/45		0.274874	3.92847	4.06062	0.274874	4.43942	4.28337	2.64317	0.274874	4.46897	3.76204	3.71938	3.91892	4.28936	4.44648	0.274874	4.92874	4.29838	3.55686	4.2693	0.274874	4.11456	4.1631	4.38974	4.29171	4.06974	4.29357	3.85592	4.4935	4.14254	4.42563	3.58123	0.274874	0.274874	4.21498	4.561	3.9763	4.77544	0.274874	4.54324	3.73523	4.38767	3.81516	3.92079	3.93557	0.274874	3.19381	4.25999	3.01618	4.13956	4.15725	3.88822	0.274874	4.02062	4.13627	4.26787	4.39081	3.27958	4.42203	3.58253	4.09789	4.35926	2.90629	2.9156	2.84039	3.72359	3.38837	3.96052	3.84838	3.50796	3.99536	3.74631	3.53488	4.34385	3.62957	2	4.47198	0.274874	0.274874	3.87057	3.75354	0.274874	3.61969	3.86951	3.16834	3.26436	4.09317	3.81413	3.24568	3.73937	4.24553	0.274874	4.13799	2.53115	3.259
Q16626	MEA1_HUMAN	MEA1	Male-enhanced antigen 1 (MEA-1)	1.05668	1.28548	1.35835	0.0795427	0.362309	0.441852	0.776076	0.915887	0.302374	0.506199	0.117346	0.181369	1.61241	1.24649	17/29	1.69196	1.23345	12/20	2.05427	1.18697	33/45		3.60723	2.07331	1.61611	0.274874	3.05846	2.3621	0.274874	0.274874	0.274874	2.49781	2.42531	2.53426	0.274874	2.99887	2.6045	0.274874	2.90803	1.43675	2.84924	3.97865	2.54791	1.93243	0.274874	0.274874	0.274874	0.274874	2.03057	0.274874	0.274874	0.274874	0.274874	0.274874	0.274874	2.52052	2.45604	0.274874	2.82615	2.98107	2.85263	2.49656	2.90388	2.5877	3.43721	0.274874	2.36112	2.61687	0.274874	0.274874	1.60039	2.63933	2.85951	3.71215	3.03742	2.65565	1.99932	0.274874	2.05222	3.67354	2.82551	3.61317	2.81405	2.27862	0.274874	0.274874	2.17452	2.25938	2.00904	0.274874	2.56849	3.0605	2.00944	3.01334	1.8542	0.274874	1.51429	2.35311	2.6598	3.61533	2.73631	0.274874	0.274874	3.04533	2.32598	2.90849	3.61247	2.81919	0.274874	3.06309	0.274874	0.274874	2.49234	0.274874	0.274874	2.88834
P50225	ST1A1_HUMAN	SULT1A1	Sulfotransferase 1A1 (ST1A1) (EC 2.8.2.1) (Aryl sulfotransferase 1) (HAST1/HAST2) (Phenol sulfotransferase 1) (Phenol-sulfating phenol sulfotransferase 1) (P-PST 1) (ST1A3) (Thermostable phenol sulfotransferase) (Ts-PST)	1.24373	0.664488	0.826446	0.314678	-0.589685	-0.275007	0.814945	0.929503	0.302493	0.506199	0.610073	0.689658	4.94854	2.51109	25/29	5.26322	1.73047	19/20	4.67353	2.5365	39/45		8.16245	8.63977	6.50893	8.25597	6.01184	2.56374	3.22496	7.72305	2.78434	5.71865	4.96222	4.81579	4.4129	4.05036	3.15931	5.08975	8.22709	6.04196	0.274874	5.73262	6.94273	0.274874	4.56951	7.16039	0.274874	5.30681	5.98851	0.274874	6.35458	4.11836	5.6848	6.82334	6.37464	4.04886	3.28595	6.20789	4.18985	8.05393	6.34927	6.73899	4.934	4.67865	3.73045	6.90187	6.40429	0.274874	5.8304	6.08053	4.55346	3.72569	5.78014	6.24907	4.57872	5.41779	3.42187	0.274874	3.05376	2.6118	6.50343	3.49033	8.31233	5.21842	0.274874	2.93127	2.28081	7.58842	4.37189	8.09154	0.274874	0.274874	3.57174	4.50271	3.31932	5.67895	3.7482	2.26727	6.94202	5.93537	7.30254	7.95907	8.79219	3.52572	5.45354	6.33943	8.96566	3.32225	5.21957	6.13569	3.65763	7.15945	0.274874	0.274874	8.61808	6.61611
Q86WA6	BPHL_HUMAN	BPHL	Valacyclovir hydrolase (VACVase) (Valacyclovirase) (EC 3.1.-.-) (Biphenyl hydrolase-like protein) (Biphenyl hydrolase-related protein) (Bph-rp) (Breast epithelial mucin-associated antigen) (MCNAA)	1.13575	0.706876	0.802834	0.183643	-0.50047	-0.316827	0.575887	0.811632	0.302737	0.506199	0.564705	0.64933	4.83693	1.24899	28/29	5.02057	0.998873	20/20	4.5201	1.6788	41/45		4.75904	5.4016	5.43726	4.32309	4.78522	5.44416	4.28266	0.274874	4.14604	4.21371	6.39412	5.36944	3.2846	4.55403	4.64943	5.59014	5.26343	5.71797	4.23338	7.10087	5.5935	5.11718	5.49251	5.09161	6.39446	4.9649	5.04315	2.72802	4.62055	5.97127	3.4893	6.02956	5.1233	4.61334	3.88163	4.81544	6.14933	2.72499	3.84961	5.90111	6.02421	5.32845	5.19421	5.59344	6.18184	4.05338	5.6223	5.35812	4.5066	4.55828	3.57129	4.32377	4.39312	3.56244	4.946	4.77702	5.41868	4.51725	6.55436	7.26629	3.96954	3.06638	3.00766	5.49773	4.64809	5.3569	0.274874	0.274874	4.59562	6.28271	4.23813	5.18479	4.37329	6.08431	4.66223	5.86418	0.274874	6.15431	6.85082	4.96571	2.08915	5.51718	5.14239	5.92464	4.53477	5.47812	3.95127	0.274874	4.72101	5.31309	5.20985	5.94714	5.50154	4.28399
Q6ZUJ8	BCAP_HUMAN	PIK3AP1	Phosphoinositide 3-kinase adapter protein 1 (B-cell adapter for phosphoinositide 3-kinase) (B-cell phosphoinositide 3-kinase adapter protein 1)	1.73631	0.781688	1.35726	0.796028	-0.355335	0.440693	0.139915	0.492491	0.302768	0.506199	0.346183	0.442192	3.14393	1.73644	23/29	3.93996	0.753576	20/20	3.58463	1.1537	42/45		5.79347	4.45149	5.09718	0.274874	0.274874	5.46853	3.44554	0.274874	3.29861	0.274874	3.41264	3.59792	4.96959	3.47452	0.274874	2.54115	4.60413	4.00075	4.55531	3.09665	3.42157	2.38138	3.37408	4.62335	2.88689	2.56031	3.1528	0.274874	5.31695	2.79716	4.39575	3.47002	4.20897	2.70451	3.93525	3.80059	3.26041	4.20249	5.30373	3.95361	3.7814	3.87675	5.2644	4.35405	3.82621	2.53659	4.35717	3.86608	4.90409	2.91195	4.34667	0.274874	4.38343	4.05371	4.67157	4.55587	3.67281	3.91655	4.19259	5.45056	3.37559	4.38345	2.65419	3.97037	3.67905	5.03225	3.48553	3.66744	3.11453	4.08431	2.91886	3.56034	2.99849	3.0242	2.63827	3.37836	0.274874	3.4018	2.74011	4.24789	4.90247	4.54889	5.21457	3.84608	5.03824	4.27964	3.36106	2.95613	3.71406	3.63215	0.274874	4.47571	3.37442	2.6294
Q96EY5	MB12A_HUMAN	MVB12A	Multivesicular body subunit 12A (CIN85/CD2AP family-binding protein) (ESCRT-I complex subunit MVB12A) (Protein FAM125A)	0.7391	1.35629	1.00243	-0.436159	0.439662	0.00350304	0.210878	0.553309	0.302768	0.506199	0.837692	0.879512	4.60811	0.987731	28/29	4.17195	1.45377	18/20	4.61161	0.889726	44/45		4.35876	4.10621	3.59093	5.30166	5.69084	4.16062	4.88959	5.05189	5.16951	5.09668	5.05141	4.682	4.36433	4.85622	5.80909	4.01063	5.08812	4.82014	5.28411	5.64945	4.5881	4.69476	4.812	4.28308	4.03324	4.76076	4.74851	0.274874	4.40759	4.5564	3.50474	0.274874	3.91256	5.01466	5.79819	4.79691	5.63366	5.24242	0.274874	5.0889	4.28469	4.43856	4.76691	4.15706	4.37555	3.88702	4.93537	4.02729	4.46833	3.88512	4.36261	6.07907	5.34064	3.81345	5.73878	4.03227	4.4278	4.88458	0.274874	5.0901	5.59261	4.14983	3.59965	5.23177	4.84183	5.41774	4.41744	4.8557	3.99464	4.05199	5.64821	4.90478	4.34403	5.08678	4.08885	4.90132	5.18668	4.41676	4.55189	4.57203	5.38535	4.87703	3.9089	4.19668	5.29251	3.72529	5.32326	4.7019	4.46039	4.6281	4.53068	5.4482	4.82021	4.44017
P05771	KPCB_HUMAN	PRKCB	Protein kinase C beta type (PKC-B) (PKC-beta) (EC 2.7.11.13)	1.08069	0.688389	0.743935	0.111952	-0.538704	-0.426752	0.706675	0.880895	0.302768	0.506199	0.256359	0.345718	5.22226	1.3283	28/29	5.33421	0.856245	20/20	4.79551	1.8441	42/45		5.84296	6.4065	6.43627	5.98498	5.36222	6.06269	5.4074	5.88924	4.27482	4.72574	3.83146	5.37081	6.16872	5.22045	5.59916	6.44247	6.5916	5.9676	0.274874	6.37553	5.27327	4.94281	4.81272	3.53549	4.2382	3.09351	5.93003	5.00141	6.38254	5.34477	4.55591	5.30744	6.63906	4.33188	3.24027	5.89267	5.88061	7.07792	5.99914	5.57188	5.17012	4.90905	5.04877	6.11443	5.00448	4.37844	5.16207	5.69703	5.35824	4.01178	2.02934	6.96917	2.28118	4.5703	7.00474	0.274874	6.7279	2.04631	5.74688	6.585	2.55151	5.87017	4.2317	5.67598	3.71466	5.4858	4.90269	0.274874	3.5597	5.66547	0.274874	4.1629	5.23196	3.94939	4.46984	5.94973	5.8759	5.08926	5.89224	4.27786	6.24355	5.03696	6.98038	7.01694	7.31566	4.733	4.785	4.43528	3.98986	5.74089	5.26711	8.08761	5.78631	5.02522
P51784	UBP11_HUMAN	USP11	Ubiquitin carboxyl-terminal hydrolase 11 (EC 3.4.19.12) (Deubiquitinating enzyme 11) (Ubiquitin thioesterase 11) (Ubiquitin-specific-processing protease 11)	1.30037	0.949783	1.23507	0.378926	-0.0743294	0.304596	0.838665	0.942758	0.302768	0.506199	0.438096	0.533999	3.62194	1.60436	24/29	4.00086	0.934317	19/20	3.92653	0.959169	43/45		4.53706	4.19719	4.39823	0.274874	3.52656	4.51879	3.46264	0.274874	4.67263	3.79315	3.67111	0.274874	4.22052	4.16847	0.274874	4.29722	4.25692	4.64078	5.32533	4.41883	3.91061	4.98928	4.55711	4.6761	4.45229	4.41981	4.50056	0.274874	4.05059	4.44907	3.70386	0.274874	4.82973	3.8105	4.63317	4.30725	4.15055	3.67074	3.93629	4.42823	4.1828	4.15487	4.63099	4.51997	4.07185	3.88133	4.2702	3.88582	4.22514	3.80977	0.274874	0.274874	4.38867	3.6828	4.20905	4.46315	4.05706	3.25978	4.02532	4.62864	4.59748	3.88058	3.91633	4.62505	3.96185	3.81628	3.89342	3.96731	3.88626	6.01769	4.92976	3.37602	4.49165	4.52689	3.74139	3.10719	4.28713	3.69934	3.67203	4.87396	3.95339	3.75395	5.08723	3.81721	4.36085	3.52944	3.92461	3.26689	3.98247	4.74309	4.25146	4.06951	3.69151	3.92077
P26885	FKBP2_HUMAN	FKBP2	Peptidyl-prolyl cis-trans isomerase FKBP2 (PPIase FKBP2) (EC 5.2.1.8) (13 kDa FK506-binding protein) (13 kDa FKBP) (FKBP-13) (FK506-binding protein 2) (FKBP-2) (Immunophilin FKBP13) (Rotamase)	1.23208	0.903534	1.11323	0.301095	-0.146349	0.154746	0.0933067	0.423463	0.302789	0.506199	0.340968	0.436608	10.3131	0.623695	29/29	10.6142	0.680641	20/20	10.4678	0.691034	45/45		9.41304	9.89167	9.69773	9.22914	10.6156	11.7268	10.1738	9.67128	10.4699	9.70525	10.8077	10.6439	10.1047	9.9485	9.92431	10.1618	10.4109	10.8912	9.9111	9.79536	10.8021	11.4171	10.7477	10.1308	11.2545	10.0521	10.6475	11.1881	9.64586	10.6989	9.78709	11.3445	9.36811	10.9012	11.4221	10.6648	11.4122	9.78059	10.401	10.6379	10.9169	10.4626	11.8446	10.171	9.25906	10.7737	10.6716	11.0765	10.6893	11.0292	11.0813	10.0086	10.2415	11.2987	11.1483	10.3244	9.73217	11.2977	11.9406	10.2548	10.588	9.30482	11.4397	10.2428	10.684	10.7537	9.84036	9.8479	9.29305	9.7587	10.4286	11.2749	10.404	12.105	10.1188	11.4506	9.43507	9.42278	10.2341	10.3794	10.5145	11.0634	10.5672	10.9474	9.68951	10.8737	10.5727	11.381	9.78505	10.3229	9.98212	10.1056	10.0476	9.83646
Q9UHD8	SEPT9_HUMAN	SEPTIN9	Septin-9 (MLL septin-like fusion protein MSF-A) (MLL septin-like fusion protein) (Ovarian/Breast septin) (Ov/Br septin) (Septin D1)	0.812138	1.09096	0.886011	-0.300204	0.1256	-0.174604	0.129653	0.476803	0.302789	0.506199	0.513569	0.6031	7.25277	0.627139	29/29	6.95256	0.735889	20/20	7.07816	0.720324	45/45		7.58846	7.05049	7.51843	6.90736	6.24724	9.11733	6.93182	6.69555	6.21805	7.07602	6.62189	6.62255	7.35609	8.52217	6.70753	7.38461	8.10663	7.77692	6.9035	7.36636	6.69313	7.36489	7.49967	7.82464	7.07722	7.42099	7.31966	7.12326	7.28781	6.03036	6.93689	6.4241	6.91537	6.16878	6.92457	6.11978	6.71043	7.35572	7.56219	5.86372	6.79814	7.24749	8.23635	7.56739	6.18065	6.47658	8.46729	7.26465	7.80085	7.60039	6.84475	7.09306	7.00671	6.94696	7.62623	7.99024	6.7238	6.94608	7.07044	8.49768	7.24337	7.62729	6.3513	6.61816	7.09199	7.05129	7.18083	6.78898	5.62892	8.5062	7.30901	7.27112	7.09127	7.1688	6.70828	6.51086	4.48355	7.21527	5.74078	7.38155	7.89873	7.33636	7.96031	6.18954	7.94802	7.50168	6.87149	6.70994	7.40659	7.78724	7.06944	7.39815	6.68522	6.43953
P49006	MRP_HUMAN	MARCKSL1	MARCKS-related protein (MARCKS-like protein 1) (Macrophage myristoylated alanine-rich C kinase substrate) (Mac-MARCKS) (MacMARCKS)	0.854205	1.186	1.01309	-0.227345	0.246101	0.0187559	0.17614	0.52311	0.302789	0.506199	0.441561	0.537076	5.60143	1.1982	28/29	5.37409	1.1644	20/20	5.62019	1.5141	44/45		5.64093	5.59041	5.47222	5.91895	6.23822	6.61277	7.86779	5.18321	4.81499	4.9183	6.09329	6.07838	5.88735	5.73717	5.03702	6.16564	6.43783	5.64447	0.274874	6.1643	6.38488	5.63339	5.90758	4.70186	5.84505	5.33024	5.55306	5.65505	5.65236	5.88328	4.35924	3.73937	4.41786	3.90326	4.97001	5.10676	6.60233	5.70117	5.33276	7.09639	7.00064	5.78032	7.53475	5.56561	2.9141	4.92461	5.70283	5.41885	5.52765	6.85832	6.42854	4.91046	3.64013	6.48213	7.72622	6.74611	7.29245	7.03956	5.79584	6.59938	5.45686	6.55887	3.26944	7.86542	5.21514	3.46043	5.42689	3.2508	6.22445	6.30582	5.63683	5.34163	3.62405	6.86758	4.37993	5.48833	6.18108	6.67549	7.23982	6.31701	0.274874	5.08661	4.95167	7.51483	6.16886	6.91742	4.92092	2.99622	6.11883	6.45905	4.95446	6.42511	3.8585	5.95623
Q16537	2A5E_HUMAN	PPP2R5E	Serine/threonine-protein phosphatase 2A 56 kDa regulatory subunit epsilon isoform (PP2A B subunit isoform B'-epsilon) (PP2A B subunit isoform B56-epsilon) (PP2A B subunit isoform PR61-epsilon) (PP2A B subunit isoform R5-epsilon)	1.76712	1.022	1.80599	0.821403	0.0313886	0.852792	0.225732	0.568253	0.302789	0.506199	0.0325229	0.0626233	3.38742	1.6768	23/29	4.20882	0.499178	20/20	4.24021	0.758801	44/45		4.21409	4.35827	3.92114	3.53513	5.03358	4.8748	4.38857	0.274874	0.274874	0.274874	3.82147	3.95208	3.60694	0.274874	0.274874	4.8489	4.51635	4.84606	3.09026	4.8554	3.83799	4.24078	4.27277	4.27819	3.66171	0.274874	3.92101	4.37871	4.13169	4.1024	3.8699	4.94254	5.05276	4.05626	3.97076	4.13439	4.72509	4.24695	3.99315	4.56452	4.35832	3.37379	5.21621	4.10432	3.9418	3.71526	4.46651	3.92112	3.42037	4.11983	3.60808	5.35779	4.45203	4.74628	4.96987	4.07509	4.57943	4.16425	4.47935	5.04015	4.84225	4.96016	4.38697	4.70104	4.62998	4.06554	3.95667	4.75521	4.12791	4.38495	4.37104	3.31305	4.97079	3.74516	4.04761	4.17747	3.38404	4.37066	4.39055	4.45024	3.6367	4.11898	5.0501	4.1035	4.70758	4.33737	4.27213	3.76129	4.70756	4.26229	0.274874	4.28859	3.91497	3.75008
Q9P2X3	IMPCT_HUMAN	IMPACT	Protein IMPACT (Imprinted and ancient gene protein homolog)	1.38616	0.970666	1.34549	0.47109	-0.0429534	0.428137	0.35956	0.679473	0.302789	0.506199	0.91182	0.935971	3.23417	1.44916	24/29	3.70526	0.997392	19/20	3.6623	0.585488	45/45		4.12176	3.79724	4.0128	0.274874	0.274874	4.61249	4.47288	4.84643	3.84844	3.57374	3.7605	3.23425	4.51932	3.56984	0.274874	3.95141	4.16666	0.274874	4.21561	3.0981	2.88667	3.6672	4.44314	3.75243	3.72165	3.44966	3.45249	0.274874	3.24173	3.71606	3.94537	0.274874	4.84676	3.70422	4.14795	3.5549	3.58279	3.07731	4.50781	4.42343	3.24315	4.79439	3.81977	4.29882	2.89325	2.79961	4.0838	3.95427	4.4366	2.97687	3.2063	4.26861	3.12197	3.8184	4.36931	4.43842	3.85723	3.60017	3.31737	4.07316	4.99914	3.87573	3.42967	4.21857	2.88775	3.5114	2.82905	2.9219	4.33973	3.75076	3.52323	4.13938	4.03362	3.71697	3.5512	3.99566	4.10605	3.65927	3.04543	3.08492	4.81981	4.46319	4.0232	2.66832	3.66122	2.75541	3.26922	2.33485	4.13812	3.69798	3.89556	3.21665	3.67143	3.52144
O14617	AP3D1_HUMAN	AP3D1	AP-3 complex subunit delta-1 (AP-3 complex subunit delta) (Adaptor-related protein complex 3 subunit delta-1) (Delta-adaptin)	1.06445	0.924003	0.983558	0.0901122	-0.11403	-0.0239182	0.365352	0.679653	0.302789	0.506199	0.868085	0.902111	6.57902	0.344909	29/29	6.66913	0.325466	20/20	6.5551	0.377802	45/45		6.64526	6.57027	6.53925	6.68817	6.72728	7.2249	7.17663	6.70636	6.70654	6.76136	6.77798	6.47368	6.41774	6.48243	6.90178	6.60633	6.79822	6.67267	6.48629	6.8658	6.3478	6.57238	6.53026	6.32754	5.68574	5.55194	6.2581	6.76454	6.52432	6.84546	6.53944	5.91068	6.35665	7.21143	7.03529	6.59633	7.05859	6.8872	7.01468	6.62086	6.69297	6.9513	6.83949	6.28935	6.49345	6.80095	6.56379	6.38465	6.29006	7.07627	6.71247	6.11956	6.68385	6.9014	6.99065	6.35887	6.37029	7.2178	7.16904	6.56616	6.94255	6.4194	6.85139	6.74996	6.75017	6.09777	6.20786	6.06801	6.82547	5.93245	6.2788	6.125	6.71266	5.99995	5.85152	6.91251	6.55216	6.8558	6.30471	6.5472	6.51899	6.84257	6.54273	6.89674	6.42768	6.67514	6.4842	7.13346	5.95319	6.54073	5.78702	6.86445	6.24258	6.91835
P62244	RS15A_HUMAN	RPS15A	Small ribosomal subunit protein uS8 (40S ribosomal protein S15a)	1.06511	1.06879	1.13838	0.0910048	0.0959822	0.186987	0.482807	0.757162	0.302789	0.506199	0.0660516	0.112116	9.1698	0.470084	29/29	9.26081	0.365414	20/20	9.35679	0.375924	45/45		10.2008	9.27587	9.21844	8.22294	9.29587	10.1597	9.37734	9.30162	8.34507	8.8376	9.10299	9.21425	9.00654	8.66998	8.74098	9.02392	9.72317	9.28015	9.24167	9.72087	8.66578	9.79892	8.92569	8.66728	8.94737	9.08799	9.33783	9.57279	8.96099	9.63736	8.91965	9.75079	9.10893	8.9267	10.0795	9.22173	9.3419	9.02542	8.58835	9.235	9.2553	9.25452	9.8688	9.15196	9.27682	9.17384	9.44749	8.72016	9.23193	9.6259	9.67325	8.77906	9.26804	9.5581	10.1292	9.73429	8.97464	9.63794	9.64162	9.01801	9.50613	9.53275	10.1654	9.50594	9.71526	9.01392	9.14948	9.35378	8.97454	9.11366	9.01313	9.58623	9.86538	9.68359	9.15174	9.42076	9.23026	9.00205	8.65096	9.70042	9.30494	9.3657	8.95607	9.03999	9.53617	9.29311	9.27745	8.84188	9.27598	9.74528	8.81397	9.76021	9.83592	8.63346
O43681	GET3_HUMAN	GET3	ATPase GET3 (EC 3.6.-.-) (Arsenical pump-driving ATPase) (Arsenite-stimulated ATPase) (Guided entry of tail-anchored proteins factor 3, ATPase) (Transmembrane domain recognition complex 40 kDa ATPase subunit) (hARSA-I) (hASNA-I)	0.947118	1.07621	1.01929	-0.0783834	0.105953	0.0275697	0.603957	0.829889	0.302789	0.506199	0.649842	0.72316	6.82854	0.509212	29/29	6.75016	0.432006	20/20	6.85611	0.480562	45/45		7.15933	7.48673	7.3069	6.37837	7.0837	6.9462	6.5184	5.99224	7.11362	6.33488	6.58088	6.13092	6.77693	6.38848	7.47505	7.76761	7.68164	7.15965	7.67131	7.1543	5.97463	6.90139	6.72313	6.44416	6.57986	6.27436	6.85756	6.5339	6.63153	7.21031	6.22889	6.81618	7.67844	7.32971	6.105	6.26972	7.11683	6.75418	6.55345	7.01878	6.60131	6.56506	6.76602	6.86829	7.40082	6.29266	6.62483	6.34745	6.45518	7.66065	6.73191	7.0852	6.72247	6.24518	6.70104	7.76369	6.50974	6.3919	7.19994	7.17254	7.17299	7.76077	6.92041	7.00735	6.98119	6.91798	6.10684	7.15401	7.21681	7.47775	7.19672	7.2225	6.80694	6.33305	6.78869	6.96275	6.46403	6.67505	6.62659	7.6332	6.47943	6.62479	7.06492	6.70293	7.77757	6.4268	5.77931	6.91927	5.67329	6.98387	6.5942	6.76609	6.63527	6.4873
Q9NP72	RAB18_HUMAN	RAB18	Ras-related protein Rab-18	0.936785	0.891524	0.835166	-0.0942106	-0.165655	-0.259865	0.632625	0.841692	0.302789	0.506199	0.0676997	0.114475	6.24542	0.550451	29/29	6.15121	0.452391	20/20	5.98555	0.508061	45/45		6.81489	6.57025	6.7019	6.10413	5.70359	6.51777	5.30631	6.15789	5.35922	5.96608	5.95199	5.63381	6.33994	5.45566	6.16933	6.8764	7.60056	6.9593	7.14944	6.53328	5.58622	6.66759	6.02958	6.03531	6.36666	5.78265	6.13202	6.37278	6.27254	6.17095	5.54751	6.90229	7.17415	6.04519	5.78469	6.10285	6.47368	5.72856	6.27468	6.53176	6.03613	6.03012	6.26426	6.5456	5.67058	5.22084	6.27949	6.04505	6.19577	6.05368	5.97919	6.67513	6.1724	5.5208	6.17111	6.33814	5.80805	5.46409	5.93519	5.34418	5.98685	5.24438	5.82815	5.77444	5.68363	5.765	5.07279	6.5979	6.05894	6.56918	5.44938	6.28297	6.085	6.41932	6.05543	6.5831	5.06571	5.96654	6.30176	5.86234	5.93545	6.29586	6.08068	6.1766	7.32504	5.66586	5.18703	6.16666	6.24144	6.74674	6.78738	5.42513	6.28281	4.91841
Q92608	DOCK2_HUMAN	DOCK2	Dedicator of cytokinesis protein 2	1.06034	0.861092	0.913049	0.0845245	-0.21576	-0.131236	0.927065	0.974337	0.302789	0.506199	0.444856	0.538935	6.738	0.763785	29/29	6.82252	0.39625	20/20	6.60676	0.755877	45/45		6.68946	7.38345	7.87182	6.76951	5.15632	7.03119	6.01954	5.29781	5.93785	5.60445	5.86619	6.42378	7.16776	6.69688	5.52604	7.10748	7.98063	7.12471	6.63067	6.51292	6.45245	8.05226	6.91185	7.2809	7.17247	7.17322	7.15062	7.18168	7.22803	6.70995	6.52421	7.17659	7.11764	6.7674	6.0057	6.47984	6.81492	6.35044	6.93034	7.23418	7.14376	6.83018	7.80453	7.14992	6.52895	6.91999	6.86211	6.38136	6.71845	7.20796	6.97694	6.26868	8.07459	6.2336	7.16694	7.72507	6.32209	7.24806	6.5032	7.48689	7.10193	6.57858	7.01886	6.56602	6.70324	5.09143	5.2363	6.59596	6.87887	7.05347	5.42987	5.49979	7.72422	6.1014	6.67452	6.51421	6.106	5.95735	6.13943	7.42925	6.06272	7.12856	6.919	6.55548	7.83323	6.45732	6.03624	5.00521	6.2722	7.40784	5.6873	7.49386	7.21406	5.61654
O75964	ATP5L_HUMAN	ATP5MG	ATP synthase subunit g, mitochondrial (ATPase subunit g) (ATP synthase membrane subunit g)	1.07484	1.11257	1.19583	0.104126	0.153892	0.258018	0.975658	0.993106	0.302789	0.506199	0.258721	0.348104	7.73631	0.79117	29/29	7.84044	0.815173	20/20	7.99433	0.717749	45/45		8.45564	8.24928	8.4333	6.78911	7.89965	8.94628	8.67078	5.83933	7.04258	7.24881	8.59915	7.83088	8.51606	7.73078	8.3713	7.38629	8.42342	8.22429	6.86692	5.66442	7.71511	7.94972	7.63593	6.97292	8.25839	7.53709	7.92682	7.61674	7.55202	8.27555	7.73499	8.97747	9.6564	8.0717	7.132	8.03616	9.23569	7.06098	6.98932	8.16234	8.47942	6.90771	7.563	7.76432	6.43347	7.41754	7.93952	7.28866	7.68248	8.24406	7.98817	7.42154	7.30183	8.50622	8.28736	8.46422	8.59551	7.50966	9.37995	8.73843	8.83596	7.59556	9.20169	9.40646	8.83399	7.04096	7.81224	8.58014	7.64569	8.45264	7.58266	8.70817	7.85688	7.47623	8.20924	8.02036	5.72597	8.26027	8.24253	7.49771	6.95633	8.03453	7.57833	8.49957	8.15036	7.86167	7.64385	7.11415	8.61893	7.15873	7.34756	8.54185	7.26738	7.54927
P58107	EPIPL_HUMAN	EPPK1	Epiplakin (450 kDa epidermal antigen)	1.30615	0.638921	0.834525	0.385317	-0.646289	-0.260973	0.630118	0.841692	0.303406	0.506957	0.597223	0.678479	3.24745	1.92477	21/29	3.63276	1.97817	16/20	2.98647	2.06265	30/45		4.8886	4.08054	4.11505	0.274874	0.274874	3.8857	4.43982	0.274874	0.274874	4.81341	4.52404	4.09856	4.47714	0.274874	0.274874	5.22742	5.06874	4.46477	3.89286	0.274874	3.69319	3.46317	4.11571	4.59113	5.01102	0.274874	3.68777	5.48699	3.95135	4.03745	4.54028	0.274874	7.2055	4.36165	2.69146	4.65915	5.07923	4.63049	0.274874	5.20659	3.5907	3.89877	0.274874	3.08339	3.95203	4.78497	0.274874	6.00296	3.83114	4.12364	0.274874	5.41785	0.274874	0.274874	4.80051	5.89838	3.69718	3.46145	5.60934	4.37214	3.87801	3.46153	4.62343	3.95504	4.40458	6.14749	4.22742	0.274874	4.81832	5.17649	4.94482	0.274874	3.37688	0.274874	3.17988	0.274874	0.274874	0.274874	0.274874	0.274874	5.55765	0.274874	4.55676	0.274874	4.59401	3.06401	0.274874	2.60601	0.274874	3.90355	4.59435	3.74371	4.15161	3.9222
Q9Y5Y6	ST14_HUMAN	ST14	Suppressor of tumorigenicity 14 protein (EC 3.4.21.109) (Matriptase) (Membrane-type serine protease 1) (MT-SP1) (Prostamin) (Serine protease 14) (Serine protease TADG-15) (Tumor-associated differentially-expressed gene 15 protein)	1.17243	0.636164	0.745858	0.229503	-0.65253	-0.423027	0.951133	0.985982	0.303406	0.506957	0.356588	0.452871	3.11966	1.7379	22/29	3.34916	1.49054	17/20	2.69663	1.94955	29/45		4.84435	3.82747	3.39148	0.274874	3.80669	4.94898	5.17327	0.274874	0.274874	4.54668	2.41988	3.94364	3.9372	4.38731	0.274874	3.99188	0.274874	0.274874	4.46964	4.32077	3.57995	3.38778	4.03091	4.83448	3.71983	0.274874	2.77347	4.52324	3.68714	2.9087	3.97212	4.18141	0.274874	3.51767	3.75014	0.274874	3.48831	5.36944	4.55389	0.274874	2.49581	4.64757	4.35154	3.3821	4.22223	3.72088	4.83448	3.77747	2.98489	0.274874	3.97502	0.274874	5.85349	3.60293	3.96192	4.69442	3.2155	3.95255	4.10646	0.274874	5.34265	3.28723	0.274874	3.71838	0.274874	5.15273	0.274874	3.49653	3.59814	4.855	3.76915	0.274874	2.22006	3.26701	0.274874	0.274874	0.274874	0.274874	0.274874	0.274874	4.93468	4.02277	5.83913	3.88946	0.274874	4.58022	4.12453	2.12012	0.274874	3.74785	0.274874	3.8095	3.74871	4.06438
Q6P179	ERAP2_HUMAN	ERAP2	Endoplasmic reticulum aminopeptidase 2 (EC 3.4.11.-) (Leukocyte-derived arginine aminopeptidase) (L-RAP)	1.01304	1.11211	1.12661	0.0186952	0.153293	0.171988	0.793316	0.920846	0.303787	0.507457	0.420688	0.516514	2.79247	2.22558	17/29	2.81116	1.94529	13/20	2.96445	2.45209	26/45		4.51856	4.28671	4.02632	0.274874	0.274874	0.274874	6.46817	0.274874	0.274874	5.28212	3.95796	4.21374	0.274874	4.86005	0.274874	0.274874	4.18897	4.69625	4.18973	5.82891	0.274874	0.274874	4.25793	4.4235	3.7943	0.274874	0.274874	5.10479	3.58501	0.274874	0.274874	4.61383	4.63422	4.2867	4.2109	0.274874	4.22487	0.274874	0.274874	0.274874	4.08403	5.15874	3.32005	3.74521	3.8418	0.274874	3.73254	4.2181	4.22812	3.32131	4.46288	0.274874	4.16073	4.73206	5.27894	0.274874	6.42904	5.21026	0.274874	5.52645	0.274874	4.31677	5.1307	5.03416	5.05121	5.68531	0.274874	0.274874	6.3407	0.274874	0.274874	6.07607	6.07745	0.274874	0.274874	4.27434	0.274874	4.42458	2.96301	4.8361	0.274874	5.16434	4.73271	5.04572	0.274874	5.56948	0.274874	2.09778	0.274874	0.274874	0.274874	6.23577	0.274874	0.274874
P28288	ABCD3_HUMAN	ABCD3	ATP-binding cassette sub-family D member 3 (EC 3.1.2.-) (EC 7.6.2.-) (70 kDa peroxisomal membrane protein) (PMP70)	1.10242	0.757556	0.835143	0.14067	-0.400575	-0.259905	0.632591	0.841692	0.305951	0.510522	0.587275	0.669314	3.77028	1.11513	27/29	3.91095	1.09403	19/20	3.51038	1.29016	40/45		3.99013	3.94756	3.44328	3.9934	3.6745	3.98731	2.9614	0.274874	4.49214	0.274874	3.85548	4.07212	3.59574	3.50675	3.94115	4.25132	5.12702	4.01009	4.33247	4.00804	3.38042	5.17167	3.31853	4.85445	4.8032	5.01145	3.57178	3.59976	3.88732	3.19623	2.89773	4.68152	5.78984	3.72075	3.42825	4.62989	4.69669	4.69588	4.0549	4.8537	3.85978	4.10686	3.86028	4.46953	3.69644	4.06078	0.274874	4.03451	3.21064	4.10936	0.274874	4.81985	0.274874	2.79733	3.99147	3.58761	2.94158	3.54355	4.91188	0.274874	4.38472	3.45654	3.5888	3.61557	4.14307	3.8803	3.28766	4.0713	3.86053	4.64319	3.58628	4.19334	4.2454	0.274874	3.59442	4.71768	4.61516	4.10502	4.02194	4.56551	4.14931	3.76103	0.274874	4.55707	5.14321	2.95035	3.79506	2.34656	3.40382	4.01281	3.16074	4.2059	4.12871	3.69902
Q9BSY4	CHCH5_HUMAN	CHCHD5	Coiled-coil-helix-coiled-coil-helix domain-containing protein 5	0.731184	1.06314	0.77735	-0.451693	0.0883286	-0.363364	0.114874	0.456408	0.308872	0.512322	0.65363	0.726985	3.54668	0.840387	28/29	3.09499	1.16482	18/20	3.18332	1.39436	38/45		3.72589	3.52136	3.9242	4.12821	3.34998	4.04847	4.34255	4.15312	3.62684	4.24189	3.88047	3.2614	3.61948	2.7729	3.65427	3.71728	2.94084	3.49706	3.39243	5.41281	2.69493	3.75395	3.49624	2.92594	4.35628	3.07091	3.64351	0.274874	3.42569	3.86648	2.82892	3.868	3.73546	2.74913	3.80058	3.30626	3.43923	3.77274	0.274874	2.41795	3.53218	3.01237	2.3769	3.19063	5.28862	2.72786	3.88358	0.274874	3.55312	0.274874	3.10278	4.64653	3.72534	3.30102	3.89446	2.93467	3.97605	3.5747	4.38702	3.06005	3.52844	4.61091	3.97565	0.274874	3.70661	3.7576	2.93142	3.84831	3.02712	4.10935	3.2903	0.274874	3.48755	4.39284	3.65012	3.31738	0.274874	0.274874	3.25695	2.08546	0.274874	3.69523	2.96517	3.17485	4.87302	3.87362	0.274874	4.50629	3.77615	3.89822	3.78471	5.50171	3.40259	4.29499
Q9UNW1	MINP1_HUMAN	MINPP1	Multiple inositol polyphosphate phosphatase 1 (EC 3.1.3.62) (2,3-bisphosphoglycerate 3-phosphatase) (2,3-BPG phosphatase) (EC 3.1.3.80)	1.26413	1.29923	1.64239	0.338139	0.377662	0.715801	0.52163	0.781563	0.309486	0.512322	0.108348	0.1697	4.87896	1.9197	27/29	5.2171	1.66361	19/20	5.59476	1.564	43/45		6.10098	4.24329	3.87156	6.74178	7.03363	7.15005	6.05188	4.78452	6.23653	6.42083	7.38842	6.03428	2.46089	0.274874	7.38304	2.75338	4.5376	3.12344	6.52447	4.27887	5.86613	4.26488	6.6733	5.32845	3.97065	3.76581	3.95743	0.274874	3.99393	3.99296	5.37925	4.38627	0.274874	7.03409	6.05132	4.47808	4.06695	6.29771	5.49917	2.87102	6.1522	6.58605	6.28247	5.2453	6.27703	6.82138	3.66516	6.70689	6.27378	3.61451	5.06576	6.08037	5.79756	6.57548	6.80071	0.274874	6.64929	6.87958	5.60934	7.56508	0.274874	6.83067	5.05975	4.57848	5.55136	5.4812	4.45107	3.84185	6.52996	5.87744	6.35392	6.50033	7.37359	5.76012	6.5256	6.67645	5.6742	5.43361	6.28538	4.2109	5.59721	6.04299	4.04015	7.05356	7.21161	5.44985	7.23517	6.89956	6.18941	6.38033	6.57074	3.58576	4.04263	5.28183
Q9H832	UBE2Z_HUMAN	UBE2Z	Ubiquitin-conjugating enzyme E2 Z (EC 2.3.2.23) (E2 ubiquitin-conjugating enzyme Z) (Uba6-specific E2 conjugating enzyme 1) (Use1) (Ubiquitin carrier protein Z) (Ubiquitin-protein ligase Z)	1.47088	0.945039	1.39003	0.556675	-0.0815542	0.475121	0.157389	0.507116	0.309502	0.512322	0.0252848	0.0506784	4.29428	1.44601	26/29	4.85095	0.310597	20/20	4.7694	1.06076	43/45		0.274874	5.09487	4.85714	0.274874	0.274874	5.03432	4.33485	4.39882	4.73021	4.10709	4.9651	4.52802	4.99084	5.37223	4.01098	5.17539	5.33765	4.97425	4.92823	5.77601	4.61048	4.48467	4.64202	4.87644	4.54392	4.06301	4.35286	4.63667	4.88333	4.97216	4.21646	4.57707	5.10431	5.22886	4.81936	4.55267	5.15446	4.67349	5.36222	4.89475	4.63025	4.65527	5.21866	4.81803	5.37923	4.53871	4.85717	4.69723	4.66867	4.98428	4.70165	0.274874	4.95298	4.75985	4.4316	5.46608	3.77402	4.81661	4.99074	5.71702	5.4775	4.75571	4.3609	4.8565	4.3445	5.03041	4.53386	5.20271	4.97143	5.29639	5.65991	4.67211	4.86392	4.81518	4.44044	4.82309	5.15718	5.14728	4.94812	4.76023	5.70406	5.62166	5.74058	4.97538	5.23004	4.87808	4.56336	5.15157	5.37012	5.18371	0.274874	5.18404	4.77774	4.98059
Q16512	PKN1_HUMAN	PKN1	Serine/threonine-protein kinase N1 (EC 2.7.11.13) (Protease-activated kinase 1) (PAK-1) (Protein kinase C-like 1) (Protein kinase C-like PKN) (Protein kinase PKN-alpha) (Protein-kinase C-related kinase 1) (Serine-threonine protein kinase N)	1.04517	1.12066	1.17129	0.0637442	0.16435	0.228094	0.234046	0.574375	0.309507	0.512322	0.0802061	0.132059	5.34691	0.574114	29/29	5.41065	0.413412	20/20	5.575	0.623951	45/45		5.3006	5.96018	5.88582	5.51279	4.57524	4.93614	5.09989	4.7073	4.82292	4.66134	5.09362	4.78844	5.51496	4.95179	4.87605	5.70625	7.03992	6.41355	5.83714	5.72121	5.25012	5.28432	5.31032	5.01306	5.03625	4.80344	5.8699	5.10275	5.98499	4.93638	5.18202	5.89245	5.97001	5.4618	5.0921	5.54444	5.34433	5.52443	5.38832	5.34815	5.16092	4.37299	6.25855	5.91137	5.60796	5.32828	5.524	5.25182	5.11271	6.56919	5.58731	4.94685	6.32062	5.60117	5.80816	4.59623	5.50271	6.05547	6.09546	6.15694	6.04743	6.47423	6.01047	6.08748	5.5312	5.17282	5.12084	5.24543	5.5967	5.612	5.81305	4.93011	6.04612	4.24554	4.9812	5.16695	4.83804	4.5736	5.8592	6.2108	4.78844	4.84866	5.51667	5.03827	7.20426	5.20397	5.55464	5.84199	5.6958	6.20371	4.87743	6.48167	5.78215	5.03402
A3KMH1	VWA8_HUMAN	VWA8	von Willebrand factor A domain-containing protein 8 (PEX7-binding protein 2) (P7BP2)	1.12274	0.891692	1.00114	0.16702	-0.165382	0.00163761	0.242138	0.580458	0.309507	0.512322	0.973501	0.982048	4.61479	0.393054	29/29	4.78181	0.52914	20/20	4.61643	0.630767	45/45		5.09545	4.78018	4.45472	3.90519	4.45171	5.70769	5.10272	4.99596	4.27022	4.5257	5.08582	4.75477	4.24852	4.34368	4.35018	4.45857	4.46727	4.84736	4.68569	5.30973	4.4127	4.63813	4.35758	4.37853	4.87871	4.5062	4.04536	4.49792	4.27263	4.69987	4.52012	5.5489	5.29194	4.64178	5.52273	4.72064	5.54564	4.25468	4.36366	3.98818	5.18347	5.39114	4.23893	4.54921	5.05031	5.20056	4.64598	3.83553	4.44289	4.5715	5.93433	5.6489	3.89538	4.64329	4.43489	5.36396	4.52093	3.86964	5.84629	4.46481	4.65251	3.36158	3.75492	5.32347	4.33294	4.52728	4.5466	3.65308	4.2801	4.43885	4.3929	4.74346	5.32873	4.80318	4.30723	4.72037	4.45657	5.31216	4.13545	4.59451	4.67557	5.99303	4.62112	5.30961	4.1115	4.4182	4.86537	4.2402	4.84116	4.34422	3.69802	5.25998	3.37896	5.12242
Q8WUH6	TM263_HUMAN	TMEM263	Transmembrane protein 263	1.1764	0.887742	1.04434	0.234385	-0.171788	0.0625962	0.398564	0.700876	0.309507	0.512322	0.816128	0.861245	6.86006	1.02295	29/29	7.09445	1.05159	20/20	6.92266	0.95157	45/45		5.51875	7.37463	7.31122	4.9896	6.06553	6.83239	5.90174	5.78066	6.24692	5.53361	7.30629	7.3488	7.18837	6.95069	5.68701	4.80365	6.89967	6.64637	7.45226	5.78568	7.67734	8.19508	8.054	8.22674	7.66354	7.93607	7.94617	8.27991	7.33919	8.18429	6.35686	5.42549	7.00607	7.457	7.96789	8.27163	8.11357	4.42485	7.657	7.20192	7.34381	6.61339	8.07518	7.48286	6.49313	5.37538	8.06314	7.31756	7.05796	7.67355	7.48812	5.75245	8.05408	8.08228	8.46179	6.9457	5.44316	7.87362	6.3513	8.01436	7.75489	5.6935	8.25088	6.28784	6.46813	5.98973	7.08761	7.5454	6.8424	7.30004	6.24096	7.17577	6.72574	7.63168	5.31627	7.96124	5.97517	6.14005	7.74494	6.9944	6.35244	6.74034	7.97618	7.05546	4.27776	7.98902	6.22401	6.43407	7.27567	7.5035	6.28973	7.33151	7.65286	5.15011
Q16656	NRF1_HUMAN	NRF1	Nuclear respiratory factor 1 (NRF-1) (Alpha palindromic-binding protein) (Alpha-pal)	1.01756	1.18899	1.20987	0.0251085	0.249742	0.274851	0.457785	0.743111	0.309507	0.512322	0.807535	0.855238	4.85643	1.46741	27/29	4.88154	0.919895	20/20	5.13128	0.975908	44/45		0.274874	5.37567	5.66759	4.28689	4.68124	5.4965	3.22332	6.02433	0.274874	5.99392	4.81687	5.38222	5.97154	4.68117	3.36199	6.04561	5.81403	5.53829	5.98603	4.4127	4.64736	5.56025	5.48656	5.38664	5.27781	4.48786	5.18593	5.8263	5.66812	5.16249	5.33405	6.03073	5.84313	5.17018	5.09553	4.82684	5.04517	3.46474	5.61444	5.77557	3.99875	3.4765	5.04127	5.42452	3.73477	2.7033	5.65995	4.79949	5.42933	5.11404	4.90765	0.274874	5.70762	5.04105	5.6394	6.29086	5.04746	4.95017	5.6662	6.27056	6.03375	5.60235	5.04718	6.06182	5.28117	5.65764	4.78678	5.75644	5.63593	6.38534	5.44802	5.53689	4.7541	4.32394	5.29844	4.8466	3.76937	4.70662	4.5156	5.39898	5.49306	4.50984	6.10179	4.92895	5.5036	5.38237	5.17633	3.46869	5.72118	5.3087	5.14088	5.22597	5.32677	3.86266
Q93052	LPP_HUMAN	LPP	Lipoma-preferred partner (LIM domain-containing preferred translocation partner in lipoma)	0.962261	0.824603	0.793483	-0.0555004	-0.278229	-0.333729	0.47021	0.749726	0.309507	0.512322	0.0416117	0.0764011	4.04481	0.595738	29/29	3.98931	0.489712	20/20	3.71108	0.89082	44/45		4.58645	4.80207	4.46544	4.83657	4.14429	4.26752	4.44468	4.38076	4.21605	4.03731	4.15806	3.85577	4.16705	4.23713	4.50619	2.65672	4.365	3.88434	4.30783	4.68176	4.29564	2.92173	3.87518	3.93896	3.28427	2.85653	3.35391	3.11822	4.65405	3.73271	3.50187	4.49359	3.71495	4.30252	4.13786	4.347	3.76452	5.01501	4.56607	3.67534	3.60434	4.46481	4.42557	3.79559	4.48521	3.59686	3.45053	3.20289	3.50892	5.00811	4.23112	5.04835	4.24794	4.26049	4.3285	3.74155	4.37828	5.21288	3.86828	4.43502	4.41345	0.274874	3.60417	1.86073	2.63656	4.91478	3.69324	2.28446	3.86074	3.73623	2.93733	3.36132	3.27816	2.97074	2.72309	4.11316	4.22699	3.71799	3.62719	2.41592	4.16412	3.99314	3.96583	3.74494	4.26356	4.08513	3.53859	4.4836	3.20151	3.73989	3.53988	3.24407	3.63759	3.98506
Q9BTZ2	DHRS4_HUMAN	DHRS4	Dehydrogenase/reductase SDR family member 4 (EC 1.1.1.184) (NADPH-dependent carbonyl reductase) (CR) (NADPH-dependent retinol dehydrogenase/reductase) (NRDR) (humNRDR) (Peroxisomal short-chain alcohol dehydrogenase) (PSCD) (SCAD-SRL) (Short chain dehydrogenase/reductase family 25C member 2) (Protein SDR25C2) (Short-chain dehydrogenase/reductase family member 4)	1.05678	0.85547	0.904044	0.0796747	-0.22521	-0.145536	0.632625	0.841692	0.309507	0.512322	0.706565	0.770528	5.6307	0.58796	29/29	5.71037	0.476674	20/20	5.48516	0.770587	45/45		5.83259	5.69063	5.83295	5.81702	5.86117	5.74318	4.82889	6.11594	5.22143	4.50933	6.72908	5.24639	5.83212	4.49409	5.90737	4.5839	6.65849	6.26544	6.55831	5.37745	5.1814	5.59584	5.87199	5.13421	6.00905	6.06617	5.45104	5.44436	5.43045	5.73358	4.98619	6.2112	6.56408	5.2659	5.57862	4.78787	6.01246	5.97466	5.62258	5.75882	6.04102	6.36353	5.05973	6.07791	5.83823	5.90187	5.56501	5.78712	5.0771	3.82041	4.96179	6.50203	5.44231	4.36889	5.65396	5.32167	5.95664	4.57955	5.6759	4.89983	5.33215	5.53033	5.59664	5.27896	4.83314	5.9872	5.25918	6.66413	5.58849	5.76932	6.0539	6.5313	5.61941	6.3267	4.60935	6.3207	5.98887	5.87689	5.71156	6.4466	5.57057	3.21375	6.26785	5.60427	6.26914	5.9237	5.752	3.79554	4.68757	5.45303	5.87469	5.75199	5.89477	4.26567
Q8IWV1	LAX1_HUMAN	LAX1	Lymphocyte transmembrane adapter 1 (Linker for activation of X cells) (Membrane-associated adapter protein LAX)	1.05661	1.14606	1.21094	0.0794457	0.196687	0.276132	0.661857	0.854317	0.309507	0.512322	0.0945278	0.151459	5.15059	0.686411	29/29	5.23004	0.668164	20/20	5.42673	0.731176	45/45		5.49507	5.48164	4.83389	4.11446	5.35937	6.24401	5.16069	3.98471	4.83845	5.12609	6.27964	4.91578	5.48931	4.98999	5.03604	5.44115	5.30901	5.34816	2.89016	5.71274	4.77304	5.33975	5.64618	5.13186	5.15753	5.03632	5.34589	6.27665	4.60965	5.75299	4.68136	4.79109	3.80823	5.82732	5.21129	5.75474	6.12542	4.35617	5.14981	5.49275	5.75615	4.521	5.51159	5.05689	6.4201	5.12389	5.80705	4.36309	5.08986	6.1325	6.1008	5.07968	5.56576	5.77563	5.99424	4.8097	7.55687	5.66081	6.00864	5.62195	5.51703	5.19721	5.29508	5.99102	5.34353	5.50984	5.76443	3.61272	5.78953	5.25154	3.69711	5.5255	6.17518	5.00691	4.47824	5.59913	5.24412	5.00335	4.84604	6.39473	4.78984	4.89651	5.31651	5.6176	3.93547	5.13287	5.94634	4.73251	5.44057	5.56462	4.99365	6.84756	6.11431	5.32554
Q8TEX9	IPO4_HUMAN	IPO4	Importin-4 (Imp4) (Importin-4b) (Imp4b) (Ran-binding protein 4) (RanBP4)	1.12815	1.21032	1.36542	0.173958	0.275391	0.449349	0.78359	0.915887	0.309507	0.512322	0.126501	0.192737	4.16928	1.2523	27/29	4.34324	1.09105	19/20	4.61863	0.731883	45/45		4.4901	4.67429	5.12489	3.72598	4.01219	3.93295	3.18741	4.50284	3.20196	4.33851	4.22829	4.91542	0.274874	0.274874	3.85656	4.8882	5.41145	4.46107	4.88214	5.34625	3.91806	5.13685	5.01912	4.29137	5.0397	4.6697	5.03498	4.97373	3.09549	5.57679	4.16049	5.16667	0.274874	4.32793	4.35411	4.45719	4.64439	4.30675	3.60377	4.94723	4.41593	4.23446	4.21544	4.45772	5.25555	5.06335	5.41855	4.07901	3.90466	4.76335	4.70295	5.08929	4.59668	3.44084	5.07496	5.30929	5.11954	4.24322	4.92779	2.83569	5.00789	5.99211	4.35967	3.80084	5.23067	3.28745	4.00332	5.50602	4.74783	5.65809	4.5172	4.22213	5.55037	5.07185	3.46168	5.17227	4.4087	4.23377	4.57428	5.10881	3.87355	3.62671	5.02573	4.26467	5.32635	3.05578	4.5296	4.59602	4.04675	5.69614	5.1746	4.4383	4.95456	5.21124
P25815	S100P_HUMAN	S100P	Protein S100-P (Migration-inducing gene 9 protein) (MIG9) (Protein S100-E) (S100 calcium-binding protein P)	0.926924	0.766941	0.710896	-0.109477	-0.382812	-0.492289	0.799284	0.920846	0.309507	0.512322	0.137876	0.207517	5.24502	1.48219	29/29	5.13554	1.36485	20/20	4.75273	1.38887	45/45		6.26143	5.17117	5.97291	6.02402	3.65473	4.14907	3.2582	3.88526	3.48629	4.35654	3.60362	6.6167	5.77865	3.80012	5.68708	7.50209	9.77386	7.6531	4.26839	3.43397	4.61858	5.02287	4.76783	4.68438	5.84314	5.55612	6.22644	4.98126	6.06771	4.16183	5.48226	6.44182	8.93731	5.34073	5.16268	5.40192	4.22438	4.35575	3.61041	6.46388	4.77509	4.50455	4.2237	5.653	3.09505	3.33336	5.22503	5.32805	6.99005	3.59868	2.54139	5.93738	2.95929	2.66899	3.74002	5.20264	4.55504	2.7527	5.47336	3.84326	4.10867	3.37362	4.90207	3.19017	3.9445	6.23774	5.75158	6.0614	5.5901	7.45574	5.24965	5.28985	4.97719	4.40286	6.0011	4.11791	3.44562	5.42606	4.96939	4.89552	5.70386	4.07721	4.40336	3.69107	9.16589	4.1359	3.59095	2.74705	4.21244	7.18902	6.89578	5.5001	4.43526	5.4615
Q92930	RAB8B_HUMAN	RAB8B	Ras-related protein Rab-8B	1.06262	0.841958	0.894683	0.0876275	-0.248179	-0.160552	0.815038	0.929503	0.309507	0.512322	0.406282	0.501506	6.86331	0.810458	29/29	6.95094	0.59209	20/20	6.70276	0.941587	45/45		7.58424	7.61408	7.67161	6.71219	6.07375	7.49354	6.7555	5.62641	5.42905	7.48246	7.66574	6.49132	7.39655	7.11195	7.39469	7.36356	8.38428	7.30901	5.21029	6.60812	6.7388	6.36162	6.82038	6.60182	7.05073	5.08146	6.6083	6.55569	7.83881	6.83479	6.70933	7.51779	8.0326	5.93051	7.72917	7.40463	7.03864	6.41177	7.84172	6.32027	7.09083	6.55892	6.9829	7.24573	5.76923	6.88176	7.13308	6.86164	6.72342	7.66615	7.53525	5.68609	6.549	8.30098	7.75766	6.48623	4.58246	8.3818	8.19813	7.33769	7.78098	6.36551	6.17391	6.5137	6.72706	6.74047	6.9921	5.49838	7.69457	5.30516	5.99117	7.57331	6.41416	4.56936	7.51989	6.64109	5.98151	6.60294	6.31198	6.25232	7.3331	7.24808	6.30691	6.44348	7.87292	7.68435	6.57907	5.2261	5.70318	7.46889	7.2002	6.90433	5.60654	5.91598
P61011	SRP54_HUMAN	SRP54	Signal recognition particle subunit SRP54 (EC 3.6.5.4) (Signal recognition particle 54 kDa protein)	0.915434	0.964801	0.883212	-0.127472	-0.0516961	-0.179168	0.878742	0.954766	0.309507	0.512322	0.0554183	0.096523	6.66387	0.370644	29/29	6.5364	0.533762	20/20	6.48471	0.389115	45/45		6.99392	6.38449	6.32996	5.82207	6.94596	6.71513	6.40435	6.3257	6.64854	6.43208	7.01286	6.26595	6.21578	6.4206	6.43798	6.43273	7.30973	6.719	6.64202	6.63401	6.60303	7.31903	7.26674	6.79576	6.84836	6.7624	7.17254	7.10638	6.28522	7.37919	6.34201	5.43728	6.44243	6.46846	6.9722	6.79676	6.72827	5.53604	6.78831	6.35977	7.09677	6.71327	6.94277	6.70745	5.60066	5.92675	6.90388	6.79839	6.78737	5.79007	7.13794	6.74696	6.82027	6.771	6.9133	6.86042	6.54148	6.65882	6.52145	6.62159	7.11076	6.40451	6.24415	6.0929	6.23398	5.91253	5.65879	6.58458	6.73337	6.24926	6.74524	6.06621	6.79311	6.65189	6.08167	7.19485	6.02761	6.03539	6.13095	6.78192	6.52044	7.33407	6.32404	6.08836	6.83204	6.12129	6.27956	6.39048	6.41107	7.00898	6.22295	6.57985	6.25763	6.32403
Q02750	MP2K1_HUMAN	MAP2K1	Dual specificity mitogen-activated protein kinase kinase 1 (MAP kinase kinase 1) (MAPKK 1) (MKK1) (EC 2.7.12.2) (ERK activator kinase 1) (MAPK/ERK kinase 1) (MEK 1)	0.991742	0.902007	0.894558	-0.0119628	-0.14879	-0.160752	0.927065	0.974337	0.309507	0.512322	0.210855	0.295092	5.58036	0.436484	29/29	5.5684	0.373045	20/20	5.41961	0.442876	45/45		6.14342	5.78341	5.63111	6.0095	5.38699	6.2515	6.00433	6.06095	5.40734	5.39578	5.59083	5.32019	5.37056	4.73981	5.46629	5.00877	6.50586	5.57822	5.90421	5.50495	5.08641	5.85479	5.68306	5.04706	4.89545	6.10141	5.57894	4.99391	5.52551	5.08609	4.83231	5.34172	6.09161	5.41564	6.16381	5.55455	5.71983	6.28333	5.8156	5.19861	5.5367	5.31914	5.45607	5.50071	5.91158	5.59548	5.84647	5.17268	5.52612	5.31799	5.55323	5.55375	4.90288	5.69229	5.29837	6.02309	5.35096	5.68131	5.77266	5.67079	5.60901	5.50204	5.97684	4.78971	4.89656	5.8218	4.33581	5.54064	4.92024	5.11631	5.1102	5.72635	5.45359	5.18226	4.90599	5.65781	5.4634	5.73006	4.85754	5.47964	5.66965	6.06593	5.7336	5.19285	6.32772	5.74985	5.05846	4.93567	4.29126	6.13056	5.81141	5.27695	5.28405	5.46143
O43617	TPPC3_HUMAN	TRAPPC3	Trafficking protein particle complex subunit 3 (BET3 homolog)	1.17246	1.21932	1.42961	0.229545	0.286076	0.51562	0.951326	0.985982	0.309507	0.512322	0.492379	0.582977	4.87915	1.67919	26/29	5.10869	1.30222	19/20	5.39477	0.527287	45/45		5.34907	5.60942	5.99076	0.274874	5.42475	5.88765	4.90495	0.274874	4.65389	4.394	4.66221	4.68054	5.45934	0.274874	5.09455	6.36246	6.30749	5.61694	6.36144	5.51068	4.81586	5.75815	5.55717	5.56777	5.03691	5.42893	5.76879	4.58879	5.8781	5.01543	5.42919	5.13352	7.14593	6.1282	5.69142	4.12578	5.96914	4.58774	0.274874	5.41132	5.09431	5.60413	5.44493	5.67719	4.92789	4.90607	5.69257	4.97733	4.93683	5.62076	4.99023	5.57411	5.81467	5.0794	5.42134	6.05943	5.6192	4.71794	5.45177	5.50914	5.46703	5.35055	5.23236	5.2039	5.49577	5.16426	3.39276	5.80744	5.87967	6.25281	4.27709	4.81502	5.54479	5.62182	4.49756	5.58081	5.06943	5.37812	5.83576	6.37265	5.32587	5.40971	5.87241	5.36922	6.04019	5.24486	5.21479	5.03303	5.21826	5.6449	5.41255	5.9233	5.96933	4.98847
O96011	PX11B_HUMAN	PEX11B	Peroxisomal membrane protein 11B (Peroxin-11B) (Peroxisomal biogenesis factor 11B) (Protein PEX11 homolog beta) (PEX11-beta)	1.00852	0.898623	0.906281	0.0122431	-0.154212	-0.141969	0.959441	0.985982	0.309507	0.512322	0.329858	0.424396	4.64835	0.606552	29/29	4.66059	0.563551	20/20	4.50638	0.592032	45/45		5.52607	4.89105	4.63147	5.20825	4.30399	5.86031	5.13047	4.76295	3.30568	4.62334	4.76204	4.944	4.94108	4.57515	5.63037	4.63369	5.43656	4.42218	4.77364	5.31879	3.70399	4.08153	4.70161	4.00519	4.34183	3.85109	4.11403	3.92811	4.39362	4.4162	3.66666	5.54871	5.47764	4.86538	4.22646	4.58908	5.28291	5.23609	5.05811	4.12863	4.53919	5.15604	4.88452	3.84859	5.01411	4.396	4.55403	3.68137	4.6421	5.4738	5.23281	6.05611	4.19978	4.76635	5.25095	4.95541	5.09977	4.45013	5.51095	4.80088	4.74514	5.34299	4.77498	4.64546	4.89192	4.5638	4.05439	4.23485	4.59367	4.14981	4.12871	4.46632	3.79521	3.71257	3.62183	3.83855	4.92963	3.90438	4.26506	4.13976	4.65477	5.04412	4.11491	4.51412	4.55758	4.08963	5.04189	3.49758	3.00528	4.27982	4.33472	4.00835	4.56966	4.47869
Q6P9B6	MEAK7_HUMAN	MEAK7	MTOR-associated protein MEAK7 (MEAK7) (MTOR associated protein, eak-7 homolog) (TBC/LysM-associated domain-containing protein 1) (TLD domain-containing protein 1)	1.90032	0.558608	1.06153	0.926241	-0.840091	0.0861495	0.29998	0.629912	0.310875	0.514449	0.803223	0.852411	1.23642	1.30769	11/29	2.16266	2.55749	11/20	1.32257	1.31897	19/45		0.274874	3.2165	0.274874	0.274874	0.274874	0.274874	0.274874	0.274874	0.274874	0.274874	1.42339	0.274874	0.274874	2.92661	0.274874	0.274874	3.09699	0.274874	2.83055	3.43336	2.87373	3.5833	0.274874	0.274874	0.274874	3.0749	2.02944	0.274874	2.41956	6.79586	0.274874	0.274874	0.274874	2.51303	2.48337	0.274874	2.94416	0.274874	10.4039	0.274874	0.274874	2.60431	2.45437	0.274874	2.27934	2.14393	3.01135	3.1457	0.274874	0.274874	3.08923	0.274874	0.274874	2.18966	3.11766	3.88454	3.03918	0.274874	0.274874	3.38691	0.274874	2.56711	3.01449	0.274874	0.274874	4.15063	0.274874	0.274874	0.274874	0.274874	0.274874	0.274874	3.13736	0.274874	2.35084	0.274874	0.274874	0.274874	2.10192	0.274874	0.274874	1.60593	3.48548	2.62753	0.274874	2.4715	1.53438	0.274874	0.274874	2.24898	2.36539	0.274874	0.274874	0.274874
Q9H6U6	BCAS3_HUMAN	BCAS3	BCAS3 microtubule associated cell migration factor (Breast carcinoma-amplified sequence 3) (GAOB1)	1.62152	0.962932	1.56141	0.697346	-0.0544943	0.642852	0.195057	0.540018	0.311144	0.514757	0.52611	0.614918	2.18518	1.89392	15/29	2.88253	1.77878	14/20	2.82803	1.61126	33/45		0.274874	4.09669	4.4271	0.274874	4.12644	0.274874	0.274874	0.274874	3.58326	0.274874	3.87813	3.82091	0.274874	4.28355	0.274874	0.274874	4.33369	0.274874	3.82765	4.10627	3.74714	3.45992	4.59701	0.274874	0.274874	0.274874	3.54887	0.274874	3.68536	4.54105	3.64466	0.274874	4.43498	4.17703	4.26049	3.95452	3.93445	3.9561	3.42316	0.274874	0.274874	0.274874	3.77748	3.86442	4.33298	0.274874	4.37948	0.274874	3.32048	3.7104	2.84837	0.274874	3.90525	3.5457	0.274874	4.51417	2.89239	4.09039	3.9211	4.27211	4.11944	3.53434	0.274874	0.274874	3.20058	3.71918	3.2466	0.274874	0.274874	5.10906	3.4588	3.21607	0.274874	3.63452	0.274874	4.00283	0.274874	3.29816	3.71092	3.70124	3.76862	3.46589	4.27291	0.274874	4.75328	3.67342	3.40492	3.6628	0.274874	4.19395	0.274874	3.68175	3.77627	3.65751
Q8NDA8	MROH1_HUMAN	MROH1	Maestro heat-like repeat-containing protein family member 1 (HEAT repeat-containing protein 7A)	2.00774	0.850931	1.70845	1.00557	-0.232886	0.772685	0.124034	0.466619	0.311969	0.515984	0.137002	0.206853	1.9686	1.86589	14/29	2.97417	1.63061	15/20	2.74129	1.60561	33/45		0.274874	3.57216	4.08921	0.274874	3.26052	0.274874	0.274874	0.274874	0.274874	0.274874	0.274874	2.58474	0.274874	2.24854	0.274874	4.98612	4.32926	2.92549	0.274874	4.50933	3.87429	4.43156	0.274874	0.274874	3.48002	0.274874	4.36369	0.274874	4.31145	4.13523	3.47634	3.54766	0.274874	3.94187	3.58548	4.04757	3.14326	0.274874	4.15721	0.274874	4.27929	4.51761	4.12734	0.274874	0.274874	3.83516	3.73351	4.10801	3.47355	3.39073	4.83979	0.274874	3.91928	3.65086	3.52606	3.37603	2.93371	3.81481	3.06301	4.42501	2.84467	3.13489	2.31346	3.14668	2.6865	3.26664	3.23283	3.09376	0.274874	0.274874	2.67924	3.13481	0.274874	0.274874	0.274874	4.00324	0.274874	4.09102	3.80876	3.33052	0.274874	4.26217	0.274874	4.41145	4.5388	3.57693	3.79043	4.10258	0.274874	4.28229	0.274874	4.83477	0.274874	4.55374
P48509	CD151_HUMAN	CD151	CD151 antigen (GP27) (Membrane glycoprotein SFA-1) (Platelet-endothelial tetraspan antigen 3) (PETA-3) (Tetraspanin-24) (Tspan-24) (CD antigen CD151)	0.896526	1.60245	1.43664	-0.157583	0.680283	0.5227	0.887101	0.961946	0.312276	0.516239	0.317794	0.412468	2.54398	2.46167	14/29	2.3864	2.25315	10/20	3.06668	2.3073	28/45		0.274874	4.81108	5.4504	0.274874	0.274874	0.274874	0.274874	0.274874	0.274874	0.274874	0.274874	4.43004	0.274874	0.274874	0.274874	6.81643	6.74237	4.84016	4.67606	0.274874	3.88459	4.23135	5.2484	4.22054	4.74485	4.731	4.8252	0.274874	0.274874	3.33542	0.274874	0.274874	0.274874	0.274874	0.274874	0.274874	0.274874	0.274874	0.274874	5.69073	3.98588	3.18918	4.97571	5.12133	5.10261	3.67694	5.43538	4.46612	0.274874	2.98862	0.274874	0.274874	3.13504	0.274874	0.274874	3.36191	0.274874	0.274874	0.274874	0.274874	3.96238	3.52064	0.274874	0.274874	0.274874	5.08078	4.49715	5.89815	3.78994	4.6364	5.01696	4.90245	5.11669	4.7576	4.99821	4.52249	0.274874	5.07732	5.93916	4.76016	4.2744	4.97355	5.57837	5.25739	6.56263	0.274874	4.39591	0.274874	0.274874	5.3104	6.26383	0.274874	4.74945	0.274874
P0DJD0	RGPD1_HUMAN	RGPD1	RANBP2-like and GRIP domain-containing protein 1 (Ran-binding protein 2-like 6) (RanBP2-like 6) (RanBP2L6)	1.07573	1.2455	1.33982	0.105313	0.31673	0.422043	0.834728	0.939182	0.31229	0.516239	0.19564	0.277429	2.41598	1.79059	18/29	2.52129	1.74972	13/20	2.83802	2.0213	29/45		3.76615	3.74843	3.86429	0.274874	0.274874	5.13428	4.58262	0.274874	2.85419	3.53055	4.01351	3.26527	4.00274	0.274874	0.274874	0.274874	3.9206	2.51977	4.21441	0.274874	2.40435	0.274874	3.78469	4.64442	0.274874	0.274874	3.59062	0.274874	3.19886	2.79492	0.274874	3.91978	0.274874	0.274874	4.00362	0.274874	4.50345	3.61437	2.88013	4.45451	3.74607	3.6031	4.2156	2.95315	0.274874	0.274874	0.274874	3.73176	4.08124	4.31429	0.274874	0.274874	2.90354	0.274874	3.50518	4.49628	4.74326	0.274874	4.40596	4.99259	5.54903	4.51119	4.17796	3.89735	4.02508	0.274874	0.274874	0.274874	3.25083	3.91027	3.28413	3.55874	4.8923	5.43692	3.48146	0.274874	0.274874	0.274874	0.274874	4.56728	0.274874	0.274874	5.82265	4.19256	4.65525	4.65469	2.89099	4.30877	3.55739	0.274874	0.274874	5.35549	3.97155	0.274874
Q9ULG6	CCPG1_HUMAN	CCPG1	Cell cycle progression protein 1 (Cell cycle progression restoration protein 8)	1.70776	1.22591	2.09356	0.772105	0.293855	1.06596	0.319312	0.647069	0.312458	0.516352	0.031	0.0600075	2.83401	1.99336	19/29	3.60612	1.53979	17/20	3.89997	1.39507	40/45		0.274874	3.82372	4.13079	0.274874	4.71239	5.13236	5.69646	0.274874	4.58621	0.274874	4.44382	4.30621	4.07376	0.274874	0.274874	0.274874	3.8725	0.274874	4.31016	2.49961	2.88096	3.74426	4.91964	3.99967	4.09132	0.274874	0.274874	5.10794	3.1058	4.3071	4.1576	3.70237	4.81567	4.39375	3.97408	0.274874	3.66325	0.274874	4.98247	4.36952	3.64293	4.07389	4.93348	2.97811	3.81601	5.46346	0.274874	4.17431	3.84969	5.10078	5.12799	0.274874	4.64196	4.61381	3.70116	3.7543	3.39353	4.96904	4.83078	3.8645	3.89604	3.06771	4.75904	4.07983	4.23249	4.73805	4.57789	3.79926	4.68838	0.274874	5.36909	4.76374	4.63726	0.274874	3.97098	4.61132	4.07031	5.25562	3.96942	3.79098	4.65917	4.53285	4.27664	4.13809	0.274874	4.27537	4.65921	4.0025	3.43714	4.02771	0.274874	4.28586	4.24964	5.30488
Q9P2G4	MAP10_HUMAN	MAP10	Microtubule-associated protein 10 (Microtubule regulator of 120 KDa)	2.29834	1.98759	4.56814	1.20059	0.991017	2.19161	0.458631	0.743881	0.3127	0.516396	0.1431	0.214132	3.98264	4.60858	12/29	5.18323	3.81628	14/20	6.17425	3.61751	35/45		0.274874	0.274874	8.65828	0.274874	0.274874	0.274874	0.274874	0.274874	0.274874	0.274874	0.274874	0.274874	0.274874	0.274874	0.274874	10.2899	10.409	10.0131	0.274874	4.60304	7.79129	10.1404	9.99325	9.60729	10.3522	9.3737	9.59218	0.274874	0.274874	7.28546	7.66661	4.53591	9.14279	0.274874	0.274874	6.72305	0.274874	0.274874	0.274874	10.1672	7.1728	2.68749	7.58603	9.30827	5.09262	4.78392	9.80845	10.0548	0.274874	0.274874	0.274874	0.274874	7.52309	0.274874	0.274874	7.34492	5.17316	0.274874	0.274874	5.83458	8.59686	6.76208	4.00557	3.5928	4.60259	9.21004	8.04377	0.274874	8.97316	10.0699	5.24852	9.74467	0.274874	9.81135	9.47991	9.18578	5.71499	7.68729	9.22266	10.1388	7.56995	7.44169	9.97597	8.22922	9.76724	7.96581	0.274874	7.02742	10.2478	9.65256	9.79182	8.01934	8.78024	4.65692
P05423	RPC4_HUMAN	POLR3D	DNA-directed RNA polymerase III subunit RPC4 (RNA polymerase III subunit C4) (DNA-directed RNA polymerase III subunit D) (Protein BN51) (RNA polymerase III 47 kDa subunit) (RPC53 homolog)	0.909718	1.39957	1.27321	-0.136509	0.48498	0.348471	0.706275	0.880895	0.312718	0.516396	0.0553171	0.096523	3.73481	1.63437	25/29	3.5983	1.51877	17/20	4.08328	1.16955	42/45		4.2543	3.42277	3.68832	7.03771	4.10123	4.58423	5.50261	0.274874	0.274874	0.274874	4.01896	3.53902	3.47429	4.35939	4.25367	0.274874	3.79463	4.15287	4.65765	5.1148	3.65092	3.91256	3.88855	3.76647	3.55861	4.41299	3.60346	6.41858	4.0415	3.85924	2.94968	0.274874	0.274874	3.93516	4.82341	4.29933	4.30588	0.274874	4.98486	4.31688	4.38128	4.74449	4.61723	3.94953	4.76145	4.4223	3.73673	3.46598	3.58805	4.27735	4.48939	0.274874	3.61749	4.01508	3.92162	4.98188	4.75432	4.68711	3.94742	4.1647	4.39035	4.69834	4.04762	4.0811	4.24708	3.883	3.88482	4.00183	4.16254	4.44453	4.69578	3.75491	4.50061	3.88793	3.6527	4.3164	0.274874	3.4403	4.4701	3.95946	4.52905	4.51999	4.37165	4.04793	5.41102	4.61331	4.61005	4.25845	4.45031	4.2353	0.274874	6.98378	4.883	4.6336
P23280	CAH6_HUMAN	CA6	Carbonic anhydrase 6 (EC 4.2.1.1) (Carbonate dehydratase VI) (Carbonic anhydrase VI) (CA-VI) (Salivary carbonic anhydrase) (Secreted carbonic anhydrase)	0.531577	1.58804	0.844167	-0.911651	0.667251	-0.2444	0.274208	0.610825	0.314886	0.519396	0.417411	0.51361	3.13181	2.50277	17/29	2.22016	2.53299	8/20	2.88741	2.19572	28/45		0.274874	3.91021	5.15648	0.274874	0.274874	5.15756	4.98761	0.274874	5.11136	5.66477	0.274874	0.274874	0.274874	4.95403	0.274874	5.53716	6.25063	5.5961	0.274874	0.274874	4.53515	3.6865	4.71984	5.82793	5.09796	6.43274	4.89798	0.274874	0.274874	3.54328	0.274874	0.274874	6.41825	0.274874	0.274874	0.274874	0.274874	0.274874	0.274874	5.07564	0.274874	0.274874	0.274874	5.1467	0.274874	5.023	6.49502	5.6909	3.7119	0.274874	0.274874	0.274874	2.6258	0.274874	2.63081	4.10958	4.57058	4.27843	4.03409	0.274874	0.274874	0.274874	3.85326	0.274874	0.274874	3.31367	5.46742	5.71772	3.96185	5.90619	4.16324	4.54126	6.92011	0.274874	3.73254	3.79652	0.274874	0.274874	4.16388	5.26203	0.274874	0.274874	5.20997	0.274874	5.36029	3.74755	3.96849	0.274874	4.31878	4.0192	5.53512	5.05048	0.274874	5.00175
P31323	KAP3_HUMAN	PRKAR2B	cAMP-dependent protein kinase type II-beta regulatory subunit	0.713056	1.43372	1.02232	-0.487913	0.519762	0.0318488	0.343069	0.662351	0.314886	0.519396	0.826991	0.870487	2.74057	2.16255	18/29	2.25266	1.9877	11/20	2.77242	2.45731	25/45		3.64814	4.8884	4.00191	0.274874	0.274874	6.08444	0.274874	0.274874	0.274874	5.99261	2.31266	0.274874	5.96034	4.20922	6.11594	3.85924	5.03718	3.73046	0.274874	0.274874	3.83296	0.274874	2.87147	3.25136	3.29344	3.93626	0.274874	0.274874	3.4269	0.274874	2.48345	2.94256	5.44286	0.274874	0.274874	3.78477	5.96569	3.62843	0.274874	4.51233	0.274874	3.77158	0.274874	3.38317	0.274874	0.274874	0.274874	3.56407	3.10039	6.62282	6.80306	6.56775	0.274874	6.47697	0.274874	5.03504	0.274874	0.274874	0.274874	6.08539	0.274874	4.79958	5.72959	0.274874	6.04883	4.25621	0.274874	0.274874	4.25484	3.99512	0.274874	0.274874	0.274874	3.26602	3.88928	0.274874	4.72918	4.1293	4.22528	0.274874	0.274874	0.274874	1.92631	2.83282	4.81496	6.24676	3.62892	5.50683	0.274874	3.7562	3.63434	0.274874	0.274874	0.274874
Q9ULV3	CIZ1_HUMAN	CIZ1	Cip1-interacting zinc finger protein (CDKN1A-interacting zinc finger protein 1) (Nuclear protein NP94) (Zinc finger protein 356)	1.16959	1.43576	1.67925	0.226004	0.521817	0.747821	0.818603	0.932711	0.314953	0.519396	0.141922	0.212626	1.74091	1.70216	13/29	1.96692	1.60998	11/20	2.48873	1.44362	33/45		0.274874	3.76006	0.274874	0.274874	0.274874	3.98938	0.274874	0.274874	0.274874	3.42886	3.56793	0.274874	4.05117	3.49814	4.50363	0.274874	0.274874	0.274874	4.13334	3.65603	2.20059	0.274874	0.274874	0.274874	3.45529	0.274874	3.03989	0.274874	2.80422	3.47377	3.15573	0.274874	0.274874	3.11534	3.47776	0.274874	2.41862	0.274874	0.274874	3.44904	3.15139	4.07378	4.21367	0.274874	0.274874	3.0626	0.274874	0.274874	3.27279	3.39248	2.01168	0.274874	3.90611	2.9194	2.32769	2.84663	4.30618	3.7717	3.99408	4.50741	3.84524	3.2897	3.33281	4.16801	3.80847	3.71885	0.274874	0.274874	3.15482	0.274874	3.10562	3.16594	3.53819	0.274874	2.79523	0.274874	0.274874	0.274874	2.85919	3.34601	0.274874	3.55695	3.93003	2.33879	0.274874	2.93875	3.27851	2.92803	3.31321	0.274874	2.94724	3.10089	0.274874	2.25073
P23511	NFYA_HUMAN	NFYA	Nuclear transcription factor Y subunit alpha (CAAT box DNA-binding protein subunit A) (Nuclear transcription factor Y subunit A) (NF-YA)	1.44503	0.751354	1.08573	0.5311	-0.412436	0.118664	0.182736	0.528037	0.315757	0.519858	0.722687	0.784416	1.13171	1.32543	9/29	1.66281	1.46781	10/20	1.25038	1.397	16/45		0.274874	0.274874	3.29176	0.274874	0.274874	3.52101	0.274874	0.274874	0.274874	3.2004	2.16256	0.274874	3.05328	3.68991	0.274874	0.274874	0.274874	0.274874	0.274874	0.274874	2.96126	0.274874	0.274874	0.274874	0.274874	0.274874	2.44419	0.274874	2.99783	3.20499	0.274874	3.17026	0.274874	2.72735	3.90435	2.54064	3.46066	0.274874	3.30568	0.274874	0.274874	2.23992	0.274874	0.274874	0.274874	0.274874	0.274874	2.54414	3.40954	0.274874	2.31122	0.274874	3.52872	3.26094	2.79152	2.24666	2.84623	3.79087	2.94962	4.19135	3.94443	0.274874	0.274874	3.86874	0.274874	3.49541	0.274874	0.274874	0.274874	0.274874	0.274874	0.274874	0.274874	0.274874	0.274874	2.61365	0.274874	0.274874	0.274874	0.274874	2.67411	0.274874	0.274874	0.274874	0.274874	1.6173	2.16486	0.274874	0.274874	0.274874	0.274874	0.274874	0.274874	0.274874
Q15345	LRC41_HUMAN	LRRC41	Leucine-rich repeat-containing protein 41 (Protein Muf1)	1.29128	1.19673	1.54532	0.368806	0.259104	0.62791	0.616232	0.837247	0.316026	0.519858	0.115102	0.178792	2.40812	1.46178	21/29	2.77692	1.16894	17/20	3.03603	0.953294	41/45		4.46085	3.14214	2.34374	0.274874	0.274874	4.21257	3.53761	0.274874	4.12322	3.25968	2.81864	3.0999	3.1405	3.55902	0.274874	0.274874	3.53189	0.274874	3.61626	3.56592	2.56526	3.1508	1.31441	3.43266	3.34067	0.274874	2.81864	0.274874	2.60207	3.0507	2.92034	0.274874	0.274874	3.28742	4.3074	3.03803	3.72403	0.274874	3.92882	3.36034	2.96079	3.671	2.46685	2.56849	3.1845	3.42445	2.97424	2.59878	3.24769	2.83858	3.28573	3.31329	3.49527	3.11992	3.83298	3.94248	3.90851	3.40998	0.274874	4.11119	4.19713	2.64142	3.05176	3.76803	2.87214	3.65478	2.90083	2.97867	3.28035	3.35883	3.12216	0.274874	3.39718	2.71679	2.56516	3.82297	0.274874	3.43714	3.02382	3.10657	3.63082	3.5618	3.16898	3.20719	3.06725	2.98175	3.35663	3.01363	3.47524	2.82511	0.274874	3.63926	2.87054	3.56991
P02753	RET4_HUMAN	RBP4	Retinol-binding protein 4 (Plasma retinol-binding protein) (PRBP) (RBP) [Cleaved into: Plasma retinol-binding protein(1-182); Plasma retinol-binding protein(1-181); Plasma retinol-binding protein(1-179); Plasma retinol-binding protein(1-176)]	0.893668	0.596637	0.533196	-0.162188	-0.745074	-0.907262	0.676016	0.862913	0.316099	0.519858	0.0891537	0.144001	4.13552	1.75687	25/29	3.97333	2.1852	16/20	3.22825	2.44839	29/45		4.70835	4.85335	5.12744	5.77489	0.274874	4.50588	0.274874	4.57969	0.274874	5.03041	3.64374	3.19693	4.75262	0.274874	5.23804	5.13447	6.1896	7.00131	3.73866	3.98906	4.00227	4.10947	5.75044	5.18564	4.24477	4.73592	4.9643	4.05628	4.31693	0.274874	0.274874	5.5111	7.02371	3.959	0.274874	6.64848	4.2313	5.46556	7.19866	4.95764	3.70106	3.66915	3.70381	4.46347	3.47614	0.274874	5.5141	4.32721	4.51667	3.67783	0.274874	6.25651	4.57379	0.274874	3.7127	0.274874	3.23325	0.274874	0.274874	4.45147	0.274874	3.56104	0.274874	5.90265	0.274874	4.05169	6.0237	4.66294	4.26517	6.62257	6.51975	7.22268	3.0257	0.274874	3.93909	4.52861	0.274874	0.274874	4.78769	0.274874	4.52734	4.70877	4.69226	0.274874	5.70791	3.00217	4.9233	0.274874	5.37615	5.0982	8.34221	3.47632	0.274874	0.274874
Q6P3X3	TTC27_HUMAN	TTC27	Tetratricopeptide repeat protein 27 (TPR repeat protein 27)	1.47497	0.911149	1.34392	0.560689	-0.13424	0.426448	0.150288	0.503034	0.316217	0.519858	0.474569	0.567179	2.95706	1.72735	22/29	3.51775	1.24159	18/20	3.38351	1.0295	42/45		0.274874	4.3258	4.28052	0.274874	3.38234	2.72253	0.274874	0.274874	2.51529	2.73361	3.81005	0.274874	3.44953	3.92392	0.274874	3.88218	4.84668	3.56263	3.5587	4.41219	3.19632	4.11051	3.42142	3.33884	3.44377	0.274874	3.94278	6.92751	4.04348	4.41867	3.72167	0.274874	4.93043	3.60692	4.22168	5.02907	3.84641	0.274874	3.43803	3.64696	3.97971	3.0377	3.90089	3.92611	4.09861	2.6411	4.29118	3.41802	3.65202	4.04901	3.18995	3.26142	3.39156	2.26008	3.03816	4.36237	2.88527	3.94227	4.60034	3.99054	4.4184	4.35087	2.30322	3.07522	3.46184	3.41367	2.67048	3.97919	2.90003	3.6369	3.39582	0.274874	3.8836	0.274874	3.15487	4.19524	2.81774	3.12208	4.35719	3.25209	3.80327	3.7884	3.73811	3.08575	4.32706	3.26819	3.46606	3.7549	3.80699	3.78051	0.274874	3.99391	4.96585	4.29477
Q9NXS2	QPCTL_HUMAN	QPCTL	Glutaminyl-peptide cyclotransferase-like protein (EC 2.3.2.5) (Golgi-resident glutaminyl-peptide cyclotransferase) (isoQC) (gQC)	0.884648	1.09093	0.965094	-0.176824	0.125565	-0.0512593	0.250425	0.587011	0.316323	0.519858	0.748128	0.805376	5.91439	0.618582	29/29	5.73757	0.568019	20/20	5.86313	0.578276	45/45		6.29251	6.07438	5.50991	5.13345	5.60202	7.29057	6.3814	5.10833	4.54596	5.83203	5.1688	6.67299	5.15907	6.08711	5.88196	5.88334	6.2442	5.99053	6.05198	5.87238	5.36656	6.74922	6.49152	6.33091	6.40549	6.4701	6.13716	5.89907	4.88443	6.24938	4.91704	5.74925	5.73007	5.33244	5.44413	5.35392	6.96673	5.20371	5.84895	6.0436	6.37601	6.26219	6.41318	5.25525	6.0831	5.77694	5.92217	4.95821	4.86511	6.88005	6.00087	6.0403	6.31181	6.08464	6.23539	6.14232	5.65966	6.10006	5.85308	4.64235	4.6943	5.55138	5.43237	5.48329	6.16653	6.25059	5.5667	5.60223	6.26272	6.20853	5.41911	6.60606	5.92327	5.46237	5.58283	6.82062	6.23982	6.56791	5.55726	6.26661	5.71553	6.81429	5.93862	6.28598	4.67975	5.95155	6.34769	4.35776	5.09921	6.27637	5.74084	5.17922	5.78368	6.0555
P51608	MECP2_HUMAN	MECP2	Methyl-CpG-binding protein 2 (MeCp-2 protein) (MeCp2)	1.10796	1.15861	1.28369	0.147906	0.212389	0.360295	0.3442	0.662351	0.316323	0.519858	0.0644367	0.109796	6.69446	0.567456	29/29	6.84237	0.514253	20/20	7.05476	0.779141	45/45		6.61687	6.83947	6.77489	6.07686	6.33781	8.19339	6.88779	6.18844	6.20136	6.65101	6.32132	6.99542	7.33166	7.07911	6.68045	6.0626	6.84283	6.67017	7.94903	6.78993	6.56747	7.15953	6.78796	7.24544	6.61066	5.99477	5.59559	5.89374	6.7938	6.52281	6.59064	6.40208	8.07806	6.47659	7.19961	6.76074	7.29534	6.49352	7.4038	6.95374	6.74587	7.34443	7.23692	6.61282	5.6195	7.0723	6.91139	6.42649	6.70067	6.5499	7.129	7.73328	7.36221	7.79457	7.6093	7.58863	6.88358	6.52442	7.47381	8.7118	7.74999	5.93523	7.19242	6.23617	6.5777	7.74005	7.43913	6.02466	7.3587	7.2227	6.54697	8.29682	6.2365	5.54223	6.78284	6.51238	6.51135	6.47235	6.07259	7.30886	7.7081	7.95912	8.1699	7.40682	5.57713	8.74825	6.98151	6.27987	7.08159	6.5742	6.36738	8.07578	6.81617	6.59803
Q9UIC8	LCMT1_HUMAN	LCMT1	Leucine carboxyl methyltransferase 1 (EC 2.1.1.233) (Protein-leucine O-methyltransferase) ([Phosphatase 2A protein]-leucine-carboxy methyltransferase 1)	1.04778	1.18779	1.24454	0.0673359	0.24828	0.315616	0.943241	0.980541	0.316323	0.519858	0.400052	0.495493	4.29713	0.980019	28/29	4.36447	0.590838	20/20	4.61275	0.642341	45/45		4.09767	4.61518	4.81991	3.22429	3.3343	4.80532	3.23101	4.28445	0.274874	3.42952	4.73241	4.19374	4.52169	3.96762	3.80153	4.79133	5.35345	4.82216	5.19057	5.42094	4.3574	5.09921	4.69994	4.78716	4.74749	4.56141	4.71929	4.00449	4.72852	4.83016	3.29706	3.47426	4.11621	4.62013	4.59321	4.80117	4.97472	3.15124	3.9485	4.98076	4.82674	3.72976	4.84719	4.78346	4.05806	4.11141	5.01424	4.44167	4.68945	4.80951	4.37742	4.01853	4.86689	4.29009	4.59149	4.86615	3.92569	4.35563	3.72372	5.34169	4.78254	4.59368	4.39852	4.23516	4.57914	4.39968	4.1988	5.11984	4.86072	5.10684	4.69922	4.11773	5.12942	4.42012	4.10446	4.58064	4.38789	3.80076	4.9949	5.66394	4.94987	4.4899	4.63534	4.15764	5.036	4.91092	3.92254	4.22023	4.65549	5.09977	4.46576	7.36269	5.25365	3.07313
P16104	H2AX_HUMAN	H2AX	Histone H2AX (H2a/x) (Histone H2A.X)	1.27335	1.42871	1.81925	0.348634	0.514708	0.863342	0.583848	0.820058	0.31718	0.521129	0.031918	0.061554	1.97566	1.741	15/29	2.3243	2.06414	11/20	2.839	1.79778	32/45		0.274874	0.274874	2.77785	0.274874	0.274874	0.274874	0.274874	3.55042	3.46575	4.38284	0.274874	3.79472	4.91511	0.274874	0.274874	3.64794	3.01628	3.45983	4.48068	3.94429	0.274874	3.30497	3.11598	0.274874	3.3617	0.274874	0.274874	0.274874	2.22759	3.00402	4.4071	0.274874	0.274874	0.274874	4.49587	0.274874	0.274874	0.274874	3.72836	0.274874	2.70666	5.67293	3.70443	0.274874	5.61475	2.79299	4.97107	0.274874	2.91387	0.274874	2.56239	4.55077	5.11648	3.93041	3.22869	2.14567	4.17786	3.96328	0.274874	4.70361	3.84575	0.274874	3.12568	3.48067	0.274874	4.0765	3.26959	4.44434	2.478	3.86553	3.94711	3.51894	2.56829	0.274874	4.04274	0.274874	0.274874	4.55321	3.62068	0.274874	0.274874	5.08276	5.39429	4.69623	0.274874	3.98189	3.02611	3.00714	5.33693	4.20498	0.274874	4.23533	0.274874	0.274874
O43299	AP5Z1_HUMAN	AP5Z1	AP-5 complex subunit zeta-1 (Adaptor-related protein complex 5 zeta subunit) (Zeta5)	0.745637	1.30833	0.975539	-0.423455	0.387726	-0.035729	0.15463	0.507116	0.318057	0.522432	0.283688	0.375507	2.08679	1.31267	20/29	1.66334	1.23149	12/20	2.05106	1.05613	35/45		3.51977	2.78366	0.274874	3.50518	2.36245	2.57206	0.274874	4.01187	3.24358	3.12609	1.76465	2.51966	2.99536	0.274874	3.77155	0.274874	2.85378	3.16147	0.274874	2.3861	2.58189	2.71995	2.8381	2.50414	0.274874	0.274874	0.274874	0.274874	2.82182	2.30006	2.27404	3.267	0.274874	0.274874	1.97004	0.274874	2.57717	3.63563	3.05995	0.274874	2.44986	2.37089	2.82477	0.274874	0.274874	2.55162	0.274874	0.274874	1.78676	0.274874	1.88806	3.90981	2.35753	2.22941	3.07545	0.274874	2.46655	2.54139	2.06854	1.94875	3.11724	2.61949	0.274874	2.14189	2.2872	2.76168	2.16949	0.274874	3.02523	2.64607	3.07645	0.274874	2.30096	0.274874	0.274874	0.274874	2.12615	0.274874	2.64958	3.605	2.44264	2.35857	2.39392	2.30358	3.78278	2.49511	1.95662	0.274874	2.56988	2.64383	2.93662	2.12798	2.45758	2.06814
O95786	RIGI_HUMAN	RIGI	Antiviral innate immune response receptor RIG-I (ATP-dependent RNA helicase DDX58) (EC 3.6.4.13) (DEAD box protein 58) (RIG-I-like receptor 1) (RLR-1) (RNA sensor RIG-I) (Retinoic acid-inducible gene 1 protein) (RIG-1) (Retinoic acid-inducible gene I protein) (RIG-I)	2.10802	0.743377	1.56705	1.07589	-0.427834	0.648054	0.0791548	0.404178	0.319322	0.524094	0.173065	0.251139	2.20045	1.6929	17/29	3.27633	0.915366	19/20	2.8485	1.36267	38/45		0.274874	3.97364	4.21282	0.274874	3.019	4.00534	3.77247	0.274874	0.274874	0.274874	3.26083	0.274874	4.06647	0.274874	0.274874	0.274874	4.32926	2.59472	3.60462	0.274874	3.35129	3.33839	3.6416	2.7087	2.96127	0.274874	3.79807	0.274874	3.87598	3.56547	1.84968	3.02859	3.33259	4.02395	2.69161	3.27031	3.23674	3.66085	3.20888	3.96599	4.23028	3.2849	3.7635	3.8584	0.274874	2.59195	4.04885	3.65295	3.98632	3.4253	4.32938	0.274874	3.68292	4.11631	3.1892	4.04647	3.6911	3.93821	2.65778	3.40292	3.2364	3.56329	2.4257	2.36275	5.0844	1.63314	3.9584	0.274874	4.61391	3.41641	0.274874	3.60627	4.20629	0.274874	2.83085	3.70468	0.274874	0.274874	1.40075	3.64224	1.87363	1.56719	3.3747	3.08184	3.40417	3.72004	2.7275	2.97551	4.3548	2.29367	0.274874	3.99321	3.65903	3.06804
P42892	ECE1_HUMAN	ECE1	Endothelin-converting enzyme 1 (ECE-1) (EC 3.4.24.71)	1.29309	0.751367	0.971584	0.370821	-0.412411	-0.0415896	0.299409	0.629912	0.319582	0.524381	0.828947	0.871954	3.57688	1.27096	26/29	3.9477	1.33784	19/20	3.53529	1.45478	40/45		4.01914	4.90119	4.57994	4.13547	3.6259	4.24311	4.38021	0.274874	4.03406	3.17903	3.93327	3.10833	3.89075	3.40489	3.93582	3.46914	5.15605	4.10097	2.89724	4.791	3.09337	4.19511	4.8008	0.274874	4.08212	0.274874	3.72736	3.41121	3.8095	4.25464	3.68954	4.46679	6.32693	4.12964	2.45575	4.53076	2.97289	3.28206	4.3114	4.2349	4.4139	5.95104	5.38392	0.274874	4.58948	3.46658	2.406	4.57799	3.23503	5.32069	3.23561	5.41992	4.48875	2.92548	4.3082	3.10839	3.7355	2.95467	4.57013	3.50915	4.3776	2.37979	3.30606	3.72168	2.86812	4.20454	3.43508	0.274874	5.05324	0.274874	3.7906	5.16543	3.55548	0.274874	2.13462	5.04737	5.41948	4.29906	4.55125	3.8545	3.85599	3.68973	0.274874	5.46117	5.76498	2.7871	4.13709	3.51907	0.274874	3.37304	4.32666	2.6667	3.03833	4.3536
Q5T5C0	STXB5_HUMAN	STXBP5	Syntaxin-binding protein 5 (Lethal(2) giant larvae protein homolog 3) (Tomosyn-1)	1.26299	0.8454	1.06773	0.336841	-0.242294	0.094547	0.140837	0.494204	0.320703	0.525926	0.432124	0.527528	0.834709	1.05301	7/29	1.17155	1.06032	10/20	0.929256	0.988942	17/45		0.274874	3.32372	0.274874	0.274874	0.274874	1.71413	0.274874	0.274874	0.274874	0.274874	0.274874	0.274874	1.99461	0.274874	0.274874	3.35392	2.72515	0.274874	0.274874	0.274874	0.274874	0.274874	0.274874	0.274874	2.19874	0.274874	0.274874	0.274874	2.84906	0.274874	1.94757	3.06643	3.36772	1.5817	0.274874	2.36343	2.00545	0.274874	0.274874	1.94347	0.274874	0.274874	0.274874	0.274874	0.274874	0.74486	0.274874	1.3986	2.26303	0.274874	1.50789	0.274874	1.31611	0.274874	0.274874	0.274874	1.02734	1.53163	0.274874	0.274874	2.37601	0.274874	0.274874	0.274874	0.274874	0.274874	1.38963	0.274874	0.274874	0.274874	0.274874	1.65554	1.74916	0.274874	0.274874	2.03179	0.274874	2.24302	2.29841	0.274874	2.3643	1.19561	0.274874	0.274874	4.40421	0.274874	0.274874	0.274874	0.274874	0.274874	3.38466	0.274874	1.69118	1.95355
Q9UQL6	HDAC5_HUMAN	HDAC5	Histone deacetylase 5 (HD5) (EC 3.5.1.98) (Antigen NY-CO-9)	1.04371	1.20512	1.25779	0.0617152	0.269175	0.33089	0.680074	0.86654	0.321202	0.525926	0.160873	0.236226	0.789877	0.703532	12/29	0.851592	0.665365	10/20	1.12077	0.926941	23/45		0.274874	1.24582	1.76543	0.274874	0.274874	0.274874	0.274874	0.274874	0.274874	0.274874	0.574429	1.23627	0.274874	0.274874	0.274874	0.274874	0.274874	1.65297	2.54528	0.274874	1.1532	1.56534	1.39929	2.13639	0.274874	0.274874	1.12668	0.274874	1.83247	0.929993	0.774127	0.274874	0.274874	1.32877	1.40984	1.20162	0.274874	0.274874	0.274874	1.93504	1.21549	0.274874	1.61065	1.65155	0.274874	0.274874	2.22602	0.274874	0.274874	1.9144	0.274874	0.274874	2.01975	0.274874	0.274874	2.84231	1.23554	1.38686	0.274874	2.44258	2.46329	1.65496	0.274874	0.274874	1.41217	2.31684	1.46626	0.274874	0.274874	0.274874	2.66371	0.274874	0.274874	0.274874	0.274874	1.07392	0.274874	0.274874	1.7812	1.74158	0.274874	0.274874	3.13142	0.274874	0.274874	2.12782	1.37843	1.0404	2.38774	1.89591	0.274874	1.96017	2.05002	0.274874
P23109	AMPD1_HUMAN	AMPD1	AMP deaminase 1 (EC 3.5.4.6) (AMP deaminase isoform M) (Myoadenylate deaminase)	0.82138	0.795693	0.653567	-0.283879	-0.329715	-0.613594	0.514709	0.781563	0.321304	0.525926	0.0852657	0.138915	4.05617	1.54346	26/29	3.77229	1.63738	17/20	3.44258	1.95337	35/45		0.274874	4.1788	3.96287	0.274874	4.62102	5.02328	4.05121	5.64506	5.137	4.99405	4.72359	5.11686	3.773	5.66923	0.274874	5.61666	4.87322	3.66203	3.73377	2.80374	3.41369	5.74771	4.51736	4.68637	3.97373	3.32551	4.32954	5.96476	3.26031	4.3715	3.71439	0.274874	5.04301	3.87268	3.84844	4.62851	3.79839	0.274874	5.64369	4.53968	3.6589	5.8367	5.09216	3.45991	0.274874	3.85384	4.3302	4.33319	4.59603	3.19944	0.274874	0.274874	6.93364	3.54905	5.63608	3.92429	3.68097	3.56744	0.274874	4.86137	0.274874	3.89398	4.70321	4.24751	7.35425	4.2098	4.0503	3.87147	5.16203	4.92794	3.82722	0.274874	3.95621	4.10025	2.89521	0.274874	6.77652	5.09506	4.29764	4.89674	0.274874	3.78485	4.38701	5.48963	0.274874	3.39645	3.56878	3.1453	3.71552	4.33648	0.274874	3.56759	0.274874	3.15804
Q96RT8	GCP5_HUMAN	TUBGCP5	Gamma-tubulin complex component 5 (GCP-5)	0.852035	0.86618	0.738015	-0.231016	-0.207261	-0.438277	0.303685	0.629912	0.321317	0.525926	0.0482496	0.0861907	2.18929	1.46942	19/29	1.95827	1.29043	13/20	1.75101	1.23269	28/45		0.274874	3.20998	3.04304	0.274874	0.274874	2.86103	0.274874	3.78602	3.42021	3.57527	0.274874	0.274874	2.57912	2.82929	3.48048	3.83218	3.54673	4.00744	2.3015	3.72222	2.74367	3.09488	0.274874	0.274874	2.85239	0.274874	3.42965	0.274874	2.42557	2.69599	3.03274	0.274874	0.274874	2.15836	2.48801	0.274874	2.80923	3.1115	0.274874	2.63345	3.01656	3.23525	2.90693	2.92346	0.274874	3.20164	0.274874	3.02827	0.274874	2.22124	1.93251	3.89835	2.40931	2.17891	2.67235	3.1131	3.43191	2.14129	0.274874	2.46019	3.41023	1.98753	0.274874	2.55388	2.12495	2.48096	0.274874	2.12436	2.30675	0.274874	3.05457	0.274874	2.48815	0.274874	2.50822	0.274874	0.274874	3.35567	2.6759	0.274874	0.274874	3.35556	0.274874	0.274874	0.274874	0.274874	2.77082	2.35244	2.16738	3.28355	0.274874	2.66266	0.274874	0.274874
O60825	F262_HUMAN	PFKFB2	6-phosphofructo-2-kinase/fructose-2,6-bisphosphatase 2 (6PF-2-K/Fru-2,6-P2ase 2) (PFK/FBPase 2) (6PF-2-K/Fru-2,6-P2ase heart-type isozyme) [Includes: 6-phosphofructo-2-kinase (EC 2.7.1.105); Fructose-2,6-bisphosphatase (EC 3.1.3.46)]	0.622661	1.52466	0.949344	-0.683481	0.608484	-0.0749969	0.311926	0.639697	0.32207	0.525926	0.57949	0.662355	3.48019	1.52983	25/29	2.79671	1.88505	14/20	3.40519	1.3259	40/45		4.65053	3.75079	3.41628	4.57078	0.274874	4.64179	5.00829	0.274874	4.46706	4.60629	0.274874	3.71335	3.31649	4.13086	0.274874	4.33043	4.66724	3.88811	4.36461	6.84215	3.16482	3.61954	3.42808	3.00502	3.29925	3.08715	2.96362	3.74668	3.14682	2.36528	2.79003	0.274874	4.6234	0.274874	0.274874	2.33917	3.82843	4.22558	0.274874	5.19143	3.71181	0.274874	4.74905	3.17518	5.72395	3.91464	3.64427	4.00272	0.274874	4.67438	4.63234	4.35662	2.85672	4.19037	0.274874	0.274874	2.98813	5.0144	4.24024	3.30008	3.20785	4.94102	2.93723	5.47957	4.99626	3.24646	2.72917	3.10853	4.85034	2.87816	3.76289	0.274874	3.45709	3.40061	3.23724	3.60309	3.04119	4.18361	3.87372	3.86455	0.274874	3.09154	0.274874	3.49384	5.08648	3.02821	4.32122	2.98473	2.96423	3.72184	3.90524	4.2555	4.27586	3.6788
P09936	UCHL1_HUMAN	UCHL1	Ubiquitin carboxyl-terminal hydrolase isozyme L1 (UCH-L1) (EC 3.4.19.12) (Neuron cytoplasmic protein 9.5) (PGP 9.5) (PGP9.5) (Ubiquitin thioesterase L1)	0.785306	1.30722	1.02657	-0.348673	0.386502	0.0378282	0.445338	0.734019	0.32207	0.525926	0.411997	0.508056	6.6118	2.06734	27/29	6.26313	3.22812	17/20	6.64963	3.46698	37/45		5.88214	8.48922	5.98569	7.86307	6.90762	0.274874	7.8018	9.10291	6.64567	6.59175	6.2907	7.48483	6.28219	6.06804	9.50368	6.20377	6.52809	7.78913	9.35702	0.274874	8.03794	7.62961	7.12225	5.54885	5.47616	6.59864	6.92087	7.26379	5.81705	5.61473	6.78323	0.274874	5.55587	11.1523	5.44998	9.03772	10.3693	6.80785	0.274874	10.1731	8.31533	5.54926	4.48885	5.93069	0.274874	9.97751	5.87585	7.73794	5.61842	7.61679	10.5466	7.73626	0.274874	7.19592	7.63149	4.39057	6.80505	0.274874	0.274874	7.90183	7.98821	9.03381	11.9756	7.11235	7.17393	5.87217	0.274874	10.9815	10.4391	6.46642	0.274874	7.1892	5.55009	7.86242	9.20331	7.02065	11.1963	0.274874	10.9118	10.1814	6.35413	5.17631	6.4653	6.26894	6.89408	0.274874	8.72636	10.5467	0.274874	7.21852	6.63081	6.83239	11.2121	8.7258
P16150	LEUK_HUMAN	SPN	Leukosialin (GPL115) (Galactoglycoprotein) (GALGP) (Leukocyte sialoglycoprotein) (Sialophorin) (CD antigen CD43) [Cleaved into: CD43 cytoplasmic tail (CD43-ct) (CD43ct)]	1.89666	1.21181	2.29838	0.923458	0.277159	1.20062	0.564411	0.807939	0.32207	0.525926	0.105389	0.166073	3.66731	2.75435	18/29	4.59077	2.05026	17/20	4.86793	2.39397	37/45		0.274874	6.00784	6.85591	4.97539	0.274874	6.07429	0.274874	0.274874	0.274874	0.274874	0.274874	4.95657	5.16001	0.274874	0.274874	6.53648	6.51497	6.74044	5.65643	5.10382	5.04717	0.274874	6.8073	5.13056	5.19339	0.274874	4.99579	5.82615	5.74588	5.50369	4.57333	4.66582	6.86063	5.61572	5.70282	5.13403	6.88684	0.274874	6.24171	5.89275	3.37004	0.274874	4.75826	6.19037	4.76525	0.274874	5.84213	4.37566	4.6117	0.274874	0.274874	6.45243	5.78836	3.55219	4.75866	5.82757	4.69431	0.274874	5.31517	5.25978	6.38113	0.274874	5.70911	4.8948	0.274874	8.02341	0.274874	7.89246	4.66478	6.84691	6.90685	6.9483	6.00704	7.79095	5.25057	6.48307	5.86986	4.96927	3.94496	5.85613	4.94882	4.21626	0.274874	5.48099	6.5161	0.274874	5.4701	5.11361	5.967	7.37697	7.71086	4.45613	7.05056	6.46226
P51809	VAMP7_HUMAN	VAMP7	Vesicle-associated membrane protein 7 (VAMP-7) (Synaptobrevin-like protein 1) (Tetanus-insensitive VAMP) (Ti-VAMP)	1.31651	1.41501	1.86287	0.396717	0.500811	0.897527	0.594068	0.826521	0.322109	0.525926	0.0614544	0.105409	1.54987	1.84006	10/29	1.94658	2.06134	9/20	2.4474	1.93042	27/45		3.78775	4.95838	2.90365	4.67897	0.274874	4.47869	4.25115	0.274874	0.274874	3.26277	0.274874	0.274874	0.274874	0.274874	0.274874	3.04729	4.81244	0.274874	3.54249	0.274874	0.274874	0.274874	0.274874	0.274874	0.274874	0.274874	0.274874	0.274874	0.274874	4.34676	0.274874	0.274874	6.75024	4.06515	0.274874	0.274874	0.274874	4.21919	0.274874	2.90463	0.274874	3.97654	0.274874	0.274874	0.274874	0.274874	4.22012	2.46611	2.95933	3.87987	3.95839	4.36218	5.09362	0.274874	5.27034	4.13655	4.37187	0.274874	0.274874	5.31155	0.274874	4.10061	4.51417	3.97481	4.44612	3.57188	2.80603	2.81737	0.274874	0.274874	0.274874	4.43029	2.48232	0.274874	2.46904	3.95109	0.274874	0.274874	3.54873	5.44615	0.274874	2.64464	0.274874	0.274874	0.274874	3.39182	2.38497	2.93669	0.274874	3.77785	0.274874	0.274874	5.10612	0.274874
Q8IWI9	MGAP_HUMAN	MGA	MAX gene-associated protein (MAX dimerization protein 5)	1.6478	1.01857	1.67841	0.720545	0.0265471	0.747092	0.173706	0.52311	0.32294	0.525926	0.505555	0.59538	3.52369	2.15646	21/29	4.24423	1.79717	17/20	4.27078	1.41668	41/45		0.274874	5.24291	4.28398	0.274874	0.274874	4.61301	4.6378	0.274874	0.274874	0.274874	6.15297	4.94528	4.28202	3.05658	0.274874	5.52143	5.09235	0.274874	4.65118	5.55435	4.42807	5.14078	4.90552	4.55979	4.56426	3.0011	5.04378	6.34439	3.96634	4.50811	0.274874	3.9603	0.274874	5.62456	5.35646	4.89094	5.34217	0.274874	5.12839	5.14444	6.17028	5.30916	5.22085	4.10744	4.66888	5.31918	3.97411	4.73041	4.60433	3.56046	4.92243	0.274874	4.07198	4.80624	4.15788	3.79659	5.6636	3.83862	5.17669	4.30472	0.274874	3.89247	4.8144	4.36476	4.27917	4.56453	4.20763	4.26413	4.74262	0.274874	3.92759	4.91249	5.23837	3.96831	4.30616	6.15712	6.19096	5.65587	5.1305	0.274874	5.2397	5.41467	4.67095	3.89417	4.81141	4.15926	4.65913	4.33078	4.54379	5.10876	4.00112	4.7705	4.38242	6.18257
Q3SY84	K2C71_HUMAN	KRT71	Keratin, type II cytoskeletal 71 (Cytokeratin-71) (CK-71) (Keratin-71) (K71) (Type II inner root sheath-specific keratin-K6irs1) (Keratin 6 irs) (hK6irs) (hK6irs1) (Type-II keratin Kb34)	0.826321	0.721919	0.596537	-0.275225	-0.470092	-0.745317	0.541349	0.797978	0.323212	0.525926	0.11499	0.178662	3.05912	2.2415	19/29	2.78389	1.91024	14/20	2.3138	1.92546	26/45		0.274874	4.5144	0.274874	0.274874	4.46824	0.274874	0.274874	0.274874	5.24736	4.78808	3.98341	5.1586	3.2426	4.90278	6.49956	0.274874	2.02917	0.274874	2.95792	4.09547	5.11957	0.274874	4.88718	3.64143	5.29758	0.274874	4.01593	6.62125	4.4952	0.274874	4.59456	5.10261	0.274874	0.274874	4.73327	1.43357	3.50321	0.274874	4.93601	2.88399	3.01185	4.97996	3.50373	0.274874	0.274874	4.23946	2.79354	4.8059	3.50698	0.274874	3.02923	5.42447	0.274874	4.22031	3.26643	0.274874	4.67795	3.32757	3.19422	1.80971	2.8599	4.68833	4.48822	5.37003	0.274874	1.86443	3.78909	0.274874	5.09464	3.0323	4.24089	0.274874	0.274874	0.274874	0.274874	4.4292	2.33072	0.274874	0.274874	0.274874	5.34624	0.274874	3.75353	2.75097	0.274874	0.274874	4.22244	3.43885	0.274874	0.274874	4.21283	0.274874	0.274874	4.03601
O15260	SURF4_HUMAN	SURF4	Surfeit locus protein 4	2.23353	1.3376	2.98758	1.15933	0.41965	1.57898	0.385838	0.692246	0.323215	0.525926	0.0742789	0.123911	4.67082	3.15775	21/29	5.83014	2.02324	19/20	6.24979	1.95071	43/45		0.274874	6.68108	7.60055	0.274874	0.274874	5.84608	2.11431	0.274874	0.274874	0.274874	0.274874	5.09775	5.42983	0.274874	4.87775	4.0453	8.1366	8.02818	7.55945	3.49485	5.47751	8.27529	7.99201	7.82513	8.17473	8.30398	7.58514	4.94744	5.76175	7.38284	6.04828	4.19471	7.77719	7.56713	5.92977	6.35557	8.33476	0.274874	4.00669	6.50239	6.2854	4.46019	6.74198	7.72736	2.82807	4.33432	8.06109	6.86662	4.92364	7.60143	4.79033	0.274874	6.78738	2.96914	5.22341	8.30401	6.51433	4.89646	5.45192	3.97335	8.07687	6.21329	7.3968	4.96007	8.15331	8.17673	7.21528	8.54792	7.74333	8.03692	7.73735	8.17081	8.9412	7.88162	6.34376	6.9209	4.89684	5.18906	6.96602	7.93563	0.274874	5.2088	7.39893	4.30815	4.7181	6.23959	6.33175	5.18626	6.19406	8.33568	6.9807	7.46501	6.08526	4.22321
O60306	AQR_HUMAN	AQR	RNA helicase aquarius (EC 3.6.4.13) (Intron-binding protein of 160 kDa) (IBP160)	1.16305	1.33531	1.55303	0.217917	0.417173	0.63509	0.409608	0.706612	0.323231	0.525926	0.0275499	0.0544037	3.51814	1.39317	25/29	3.73606	1.24435	18/20	4.15323	0.396439	45/45		0.274874	3.6952	4.22473	4.38141	3.88367	3.85067	3.64702	0.274874	0.274874	0.274874	3.36286	3.66232	3.57152	4.17425	4.36312	4.74322	5.49503	3.97743	4.40908	4.0101	3.23434	3.80525	3.60303	4.31149	3.89777	4.24193	4.01346	4.56267	3.80511	4.03868	3.68113	0.274874	5.15315	3.69643	3.78182	3.92491	4.37256	0.274874	4.69626	4.10419	3.75107	4.34038	4.40942	4.16284	4.5405	3.57688	4.00913	3.9368	3.9953	4.01235	4.20432	4.25132	3.74706	3.64834	4.22263	4.96484	4.84425	3.56612	3.93444	4.53869	4.63035	4.46708	3.98008	4.36249	4.14741	4.29667	3.64388	4.08919	3.6771	4.75434	3.92942	3.36781	4.58085	3.73014	4.33232	4.08999	3.46964	4.35009	4.01945	3.93305	4.45047	4.11437	4.80682	4.19656	4.84647	4.00333	3.85416	3.86221	4.52681	4.22489	3.7059	4.63818	3.9869	3.89269
P01889	HLAB_HUMAN	HLA-B	HLA class I histocompatibility antigen, B alpha chain (Human leukocyte antigen B) (HLA-B)	1.33058	0.892013	1.1869	0.412059	-0.164863	0.247196	0.062704	0.379158	0.323236	0.525926	0.292841	0.385239	8.82689	0.672734	29/29	9.23895	0.780768	20/20	9.07409	0.871711	45/45		7.98073	9.49606	9.24495	8.9232	8.99453	9.2986	9.09051	8.53964	7.86726	7.40215	9.75012	8.81676	8.92838	8.39845	9.65106	9.90309	9.81378	8.27721	8.45137	8.49255	9.88515	8.32519	8.26935	7.83527	9.57141	8.26559	8.80363	8.95473	8.7491	9.67293	8.36929	9.49078	9.9569	9.86474	8.84566	8.4174	10.8628	8.95002	7.89737	9.90557	9.07171	10.3799	9.70289	9.51553	9.04599	7.84756	9.19976	9.02321	8.75896	9.32409	8.79619	11.0991	8.78393	7.9172	9.40025	8.92986	8.03463	7.57573	11.194	8.72617	8.86857	9.08051	8.74847	8.45919	8.47935	9.99763	7.02309	9.12581	9.00099	8.90943	7.86151	11.2526	8.82366	9.51591	8.16836	10.5765	9.15163	8.29999	9.56953	9.7682	8.78644	9.15427	9.5864	9.67236	9.378	8.67215	8.68407	8.79373	9.5378	8.84778	9.06614	8.44991	10.0664	9.17652
O43242	PSMD3_HUMAN	PSMD3	26S proteasome non-ATPase regulatory subunit 3 (26S proteasome regulatory subunit RPN3) (26S proteasome regulatory subunit S3) (Proteasome subunit p58)	1.03826	0.941864	0.977898	0.0541654	-0.0864094	-0.0322441	0.44557	0.734019	0.323236	0.525926	0.911833	0.935971	6.34193	0.303966	29/29	6.39609	0.318706	20/20	6.30968	0.335432	45/45		6.92309	6.50134	6.33075	6.53108	6.33396	6.54545	6.18953	6.90592	6.11737	6.27695	6.37579	6.00698	5.9779	6.12979	6.67147	6.59058	6.85422	6.35234	6.54055	6.65407	5.86848	6.47805	6.19687	5.88015	5.97003	5.8667	6.36836	6.12317	6.355	6.75691	5.81473	5.77558	6.58392	6.82966	6.79225	6.35809	6.65575	6.14604	5.97863	6.72007	6.25126	6.54242	6.59358	6.28983	6.65647	6.12009	6.47251	6.39621	6.18789	6.58191	6.5699	6.74752	6.18441	5.85013	6.5614	6.72297	6.41549	6.17153	6.26084	6.72486	6.72452	6.63854	6.76122	6.31074	6.73027	5.94952	5.81813	6.46416	6.34316	6.42384	6.15935	5.71772	6.48335	5.50488	5.74587	6.53445	6.53407	6.4419	6.10373	6.26167	6.53235	6.52909	6.28674	6.00797	6.6389	5.81276	6.01821	6.52188	6.04882	6.37681	5.65007	6.10692	6.66382	6.29945
Q8TD19	NEK9_HUMAN	NEK9	Serine/threonine-protein kinase Nek9 (EC 2.7.11.1) (Nercc1 kinase) (Never in mitosis A-related kinase 9) (NimA-related protein kinase 9) (NimA-related kinase 8) (Nek8)	1.03857	0.924116	0.95976	0.0545993	-0.113854	-0.059255	0.548449	0.797978	0.323236	0.525926	0.602772	0.683281	5.40263	0.41546	29/29	5.45723	0.322421	20/20	5.34338	0.563791	45/45		5.60494	5.84214	6.00928	5.3769	4.83604	6.15735	5.53954	5.32387	5.14559	5.20942	6.00913	5.33571	5.69319	5.19387	5.30116	5.29757	6.1422	5.62625	5.23542	5.70303	4.81683	5.4609	5.23845	5.28631	4.54864	4.73577	5.00241	5.16066	5.84382	5.18787	5.21272	5.41485	6.12218	5.44517	5.74262	5.5011	4.76378	5.85742	5.8477	5.54782	5.20331	5.2229	5.59834	5.51469	5.62763	5.66097	5.32256	4.92689	5.42416	5.25512	4.76677	5.38076	5.83985	5.90598	6.45596	5.3251	5.82824	5.23211	5.25368	6.83153	6.12995	5.86641	5.53325	5.72625	5.46459	4.91179	5.11935	4.9987	5.46653	5.24801	5.02098	4.43017	5.68345	5.02578	4.84299	4.39745	5.13769	4.75216	4.38406	5.67882	5.74786	5.21125	6.28371	5.26789	6.13492	5.37099	5.31085	4.18842	4.89197	5.50339	4.50789	5.7185	5.06414	5.35679
Q05086	UBE3A_HUMAN	UBE3A	Ubiquitin-protein ligase E3A (EC 2.3.2.26) (E6AP ubiquitin-protein ligase) (HECT-type ubiquitin transferase E3A) (Human papillomavirus E6-associated protein) (Oncogenic protein-associated protein E6-AP) (Renal carcinoma antigen NY-REN-54)	1.00574	1.10443	1.11078	0.00825961	0.143308	0.151567	0.562087	0.805598	0.323236	0.525926	0.0474771	0.0849087	5.11957	0.462486	29/29	5.12783	0.409459	20/20	5.27114	0.363429	45/45		5.16979	5.0004	5.01562	4.57028	4.92252	5.37177	5.90725	5.46477	5.12286	4.48752	5.32003	4.58789	4.94176	4.62845	5.15113	6.27556	5.68559	5.3508	5.41889	6.13214	4.70015	5.24627	5.0744	4.90171	4.93346	4.78457	5.13987	4.46338	4.69864	4.9392	4.43682	4.30824	5.20227	5.36867	5.58995	4.67028	5.2241	5.45015	4.90284	5.45309	5.3303	5.07017	5.67741	5.18418	5.65916	5.42243	5.37196	4.69912	4.59622	6.14558	5.58195	5.08832	4.92055	5.15859	4.84739	5.11234	4.58002	5.56641	5.5164	5.52741	5.36659	5.66174	5.30371	5.50512	5.13327	5.10722	4.43069	5.11547	5.97763	5.40922	4.35709	5.23219	5.28797	4.81061	5.11003	4.80609	4.92226	5.3368	5.4257	5.64574	5.37711	5.38279	5.46519	5.31799	5.62993	5.34377	5.18673	4.84867	5.21062	5.34872	5.34158	5.4078	5.51831	5.83176
Q6VY07	PACS1_HUMAN	PACS1	Phosphofurin acidic cluster sorting protein 1 (PACS-1)	1.23661	1.12586	1.39224	0.306389	0.171023	0.477412	0.575887	0.811632	0.323236	0.525926	0.132095	0.200029	5.01951	1.27377	28/29	5.3259	0.662652	20/20	5.49693	0.636128	45/45		3.86192	5.79887	5.6601	4.66969	4.09268	5.41013	4.62643	3.89132	3.83706	0.274874	4.79902	5.27474	5.2464	4.57153	3.48165	6.52991	6.78277	6.06099	6.15104	6.33264	5.29127	6.35936	5.94545	5.73724	5.28357	4.19064	5.21965	4.67946	5.50552	4.62378	5.10943	4.81289	5.60202	5.63258	5.14268	6.21135	5.19411	4.49598	5.31407	5.77016	4.61144	4.94773	6.42171	6.1764	6.42598	4.18093	5.78439	5.31719	4.74325	6.9976	5.79729	5.24778	6.19387	5.44193	5.01195	6.45896	5.30961	6.09159	5.52031	5.89767	6.47271	5.01134	5.01484	5.7552	5.24434	5.3736	5.01965	4.64424	5.40914	5.00618	5.4237	5.40131	5.38566	4.82509	5.43235	5.27798	5.22454	5.34106	4.72786	5.90833	5.34512	5.11595	6.96707	4.89582	6.1064	5.64513	4.9467	4.0529	6.16348	5.9098	4.85448	6.98904	5.56354	4.93857
Q9BZE9	ASPC1_HUMAN	ASPSCR1	Tether containing UBX domain for GLUT4 (Alveolar soft part sarcoma chromosomal region candidate gene 1 protein) (Alveolar soft part sarcoma locus) (Renal papillary cell carcinoma protein 17) (UBX domain-containing protein 9)	1.03915	1.03684	1.07743	0.0554096	0.052187	0.107597	0.632625	0.841692	0.323236	0.525926	0.0335062	0.064178	4.31943	0.308135	29/29	4.37484	0.513004	20/20	4.42703	0.76717	44/45		4.10753	4.56717	4.19411	4.5229	4.27507	4.36967	4.31898	3.79223	4.78668	4.17988	4.75571	4.28518	4.20538	4.1515	4.28036	4.10028	4.68551	4.3193	4.80447	4.51761	4.12604	4.26538	4.42988	4.27764	4.02263	3.40389	4.2193	4.84385	4.45534	4.22214	3.96652	3.28568	3.40368	5.19147	5.0685	4.15902	4.52428	4.57828	4.69934	4.39843	4.58532	4.86702	5.24727	4.23375	4.43007	4.28204	4.27228	4.08409	3.99758	4.19343	4.16032	0.274874	4.57198	4.69469	4.9934	4.93499	3.42268	4.51427	4.3393	4.62711	4.98726	5.5819	4.75814	4.90438	4.91649	4.56824	4.10789	4.78257	4.24968	4.31573	4.89577	3.86661	4.40417	3.79885	4.16859	4.30578	4.37158	4.53015	4.18533	4.64002	4.51185	4.46877	4.80502	4.59419	4.72054	4.79574	4.55218	5.81529	4.26535	4.62125	3.80073	4.57104	3.92488	4.70312
O95834	EMAL2_HUMAN	EML2	Echinoderm microtubule-associated protein-like 2 (EMAP-2) (HuEMAP-2)	0.957579	0.913979	0.875208	-0.062536	-0.129767	-0.192303	0.661857	0.854317	0.323236	0.525926	0.0597866	0.102918	6.74414	0.34009	29/29	6.6816	0.722318	20/20	6.55183	0.609984	45/45		7.23044	6.83037	6.78068	6.46445	6.68896	7.41187	6.37325	7.16559	6.95727	6.81123	6.76345	6.70486	5.95671	6.14698	6.53881	6.98539	6.56502	7.08619	7.02929	7.06645	6.6416	7.00946	6.82049	6.54498	6.96268	6.8414	6.09154	6.49628	6.61425	7.18157	6.44612	4.62177	6.71102	6.86379	7.75891	7.01182	8.00649	5.83004	6.94853	6.28758	7.49324	6.36963	6.61857	6.10795	7.11515	6.55001	6.66871	6.45876	6.58232	6.40484	6.50341	7.35973	6.21745	6.6806	6.96441	6.83908	5.92163	6.20991	6.74936	6.45405	7.90114	5.71522	6.41029	5.8956	6.70114	7.19179	6.21359	6.97643	6.87885	6.11257	6.83754	5.67901	6.41037	6.59564	6.19117	6.58992	6.66275	6.01652	5.26387	6.34294	7.29624	8.25698	6.45473	6.56459	5.7333	6.6133	7.45647	6.81242	6.18267	7.11125	6.91792	6.63291	5.11171	6.79719
Q8IV08	PLD3_HUMAN	PLD3	5'-3' exonuclease PLD3 (EC 3.1.16.1) (Choline phosphatase 3) (HindIII K4L homolog) (Hu-K4) (Phosphatidylcholine-hydrolyzing phospholipase D3) (Phospholipase D3) (PLD 3)	0.982819	1.20783	1.18708	-0.0250026	0.272419	0.247416	0.846765	0.943147	0.323236	0.525926	0.438286	0.533999	6.1478	1.0588	29/29	6.12279	0.95454	20/20	6.39521	0.979655	45/45		5.77706	7.31773	7.16258	6.04585	5.48162	7.23298	3.63802	3.80047	6.1715	4.93638	6.52857	5.21697	7.36085	6.06767	5.96768	6.52574	6.66807	7.80459	6.35939	4.63177	5.15761	5.93136	7.5782	6.34033	7.04937	5.39161	7.17142	6.75988	6.21086	6.75703	5.40026	7.49574	7.17669	6.25615	5.07794	5.60276	5.97982	5.16435	5.26878	7.37299	5.59261	5.9533	6.15379	7.51803	4.93756	4.37244	7.3895	6.19672	6.78944	7.71404	6.69136	6.01291	7.23541	6.7443	5.95798	6.75846	4.68995	6.55981	6.77999	5.9418	7.44848	5.62905	6.05976	6.44629	6.43075	8.07492	6.5898	5.0769	6.11432	6.70407	6.05689	5.75776	8.53781	6.86664	6.40094	5.59357	6.14578	6.18591	6.44682	8.26776	5.7229	4.10305	7.29609	5.48872	7.24794	5.54328	8.13463	4.84597	4.24474	6.98505	6.48759	7.05529	6.32893	6.3802
P14543	NID1_HUMAN	NID1	Nidogen-1 (NID-1) (Entactin)	0.994595	0.686055	0.682347	-0.00781929	-0.543604	-0.551423	0.807462	0.928888	0.325456	0.52926	0.260466	0.350376	2.55911	2.22263	16/29	2.55129	2.10248	12/20	2.00768	2.11622	20/45		0.274874	5.08982	5.26131	4.44255	0.274874	0.274874	0.274874	0.274874	0.274874	0.274874	3.71506	4.95056	4.49773	0.274874	4.36919	4.36076	6.25245	4.12096	0.274874	0.274874	2.603	0.274874	4.87556	0.274874	2.89603	5.18851	2.73879	0.274874	5.27841	0.274874	2.55965	4.70183	6.7513	0.274874	0.274874	4.35459	0.274874	0.274874	4.40447	3.0288	3.09718	4.15308	3.87075	2.63305	0.274874	0.274874	0.274874	4.79242	4.47961	0.274874	2.40329	6.26772	0.274874	0.274874	3.02676	0.274874	0.274874	0.274874	0.274874	4.75648	0.274874	0.274874	0.274874	0.274874	0.274874	3.77671	4.4166	0.274874	0.274874	4.56925	2.94485	2.43118	0.274874	0.274874	4.22221	4.75025	0.274874	4.48977	4.62168	0.274874	5.00783	0.274874	0.274874	2.44386	6.60107	0.274874	0.274874	3.81098	0.274874	3.35459	5.85719	0.274874	0.274874	3.72161
Q6PL24	TMED8_HUMAN	TMED8	Protein TMED8	0.708211	1.47058	1.04148	-0.497749	0.556384	0.0586352	0.250183	0.587011	0.326676	0.530905	0.88554	0.915194	4.21629	1.22781	27/29	3.71854	1.59249	17/20	4.27492	0.851775	44/45		4.71978	3.95625	4.43445	0.274874	5.50423	4.26499	5.51874	4.60697	5.33183	4.52405	4.18764	3.97692	4.03197	3.75921	5.36502	5.04951	5.07993	4.16715	4.29085	3.93616	3.20831	5.12429	0.274874	4.98686	4.34779	4.04485	4.29004	4.75208	4.26279	4.03411	2.93324	0.274874	0.274874	4.38536	3.82309	0.274874	3.70597	5.12206	5.00016	5.22567	4.31388	4.46582	4.23834	5.12983	4.75097	4.21641	4.71087	3.94189	3.54852	4.3124	4.30552	4.2382	4.1922	4.90609	3.39992	3.1342	4.34001	5.33587	4.31544	4.29654	3.69236	3.98467	4.35584	3.77386	3.34421	4.75188	4.13728	4.41793	4.22376	4.58241	4.31625	4.38044	5.0522	4.52453	2.89715	4.94747	3.4689	4.38484	4.71541	5.40486	4.01722	4.29145	5.07919	4.68496	5.17269	4.91311	3.56601	3.78273	4.38223	4.93866	0.274874	5.33089	4.7502	5.05473
O15066	KIF3B_HUMAN	KIF3B	Kinesin-like protein KIF3B (HH0048) (Microtubule plus end-directed kinesin motor 3B) [Cleaved into: Kinesin-like protein KIF3B, N-terminally processed]	1.52951	0.900891	1.37792	0.613066	-0.150576	0.46249	0.0864789	0.414228	0.328731	0.531755	0.151643	0.224855	1.45281	1.13866	16/29	2.06588	1.00088	16/20	1.9153	0.885685	37/45		3.03295	1.7444	2.51829	0.274874	0.274874	2.59113	2.87101	0.274874	2.3597	0.274874	2.51583	2.15706	1.78254	0.274874	0.274874	0.274874	0.274874	0.274874	2.48543	3.38642	2.22408	2.86298	1.52652	0.274874	0.274874	0.274874	2.15155	0.274874	2.34832	2.10122	0.274874	2.05605	0.274874	2.57248	2.11322	2.34466	3.45475	2.94552	2.15031	2.73403	0.274874	0.274874	3.08918	2.17147	3.02699	2.63239	2.55853	2.41063	1.85666	2.2558	2.80817	0.274874	0.274874	2.27452	2.25918	2.08969	2.70535	2.51348	2.47583	2.10523	2.34283	0.660662	1.62412	1.92872	2.06798	2.50831	1.9446	2.00222	2.50881	0.274874	1.92457	2.61764	1.82417	0.274874	0.274874	2.99143	0.274874	2.9276	2.09768	1.94098	2.43355	3.01054	1.70978	0.274874	2.59038	2.88103	2.37594	2.28677	1.40287	2.72644	0.274874	2.85169	2.18946	2.13164
Q9NQE9	HINT3_HUMAN	HINT3	Adenosine 5'-monophosphoramidase HINT3 (EC 3.9.1.-) (Histidine triad nucleotide-binding protein 3) (HINT-3)	1.01125	1.23141	1.24527	0.0161449	0.300311	0.316456	0.575341	0.811632	0.330141	0.531755	0.677786	0.746624	3.34456	1.56244	24/29	3.3607	1.27072	18/20	3.66101	1.14729	42/45		4.01383	4.02017	4.61106	0.274874	3.87965	2.96716	4.91511	5.08319	0.274874	3.61759	3.26196	3.55632	2.88891	0.274874	4.204	4.87923	5.19684	4.96864	3.99527	4.46609	3.05361	4.29218	0.274874	3.85489	3.09591	3.88494	3.3723	0.274874	3.53894	3.48766	3.41079	2.49321	0.274874	2.89028	3.9762	3.70603	3.42124	4.67511	3.80044	3.592	3.00187	4.72914	3.73742	4.89564	4.5023	3.25141	4.61516	0.274874	2.47842	3.3364	3.42509	4.17411	3.72639	3.12115	0.274874	4.09389	2.4722	3.1782	0.274874	0.274874	4.93034	3.8155	3.65957	3.53035	2.80629	4.2146	4.1494	4.1464	2.82113	4.33696	4.14829	4.51192	5.09913	3.52848	3.45097	2.78129	3.83698	4.60392	3.9785	4.72214	4.19185	3.4207	5.3242	3.11677	4.86618	3.4212	2.86982	3.34718	4.3645	5.03497	4.64471	4.24389	3.67421	4.80122
O43181	NDUS4_HUMAN	NDUFS4	NADH dehydrogenase [ubiquinone] iron-sulfur protein 4, mitochondrial (Complex I-18 kDa) (CI-18 kDa) (Complex I-AQDQ) (CI-AQDQ) (NADH-ubiquinone oxidoreductase 18 kDa subunit)	1.16542	0.950767	1.10804	0.220846	-0.0728367	0.148009	0.0819938	0.40533	0.330247	0.531755	0.263419	0.353199	6.36409	0.490051	29/29	6.58494	0.773984	20/20	6.5121	0.593174	45/45		6.60401	6.52935	6.37072	6.43442	7.0254	7.15644	7.16782	7.01542	6.86558	6.70765	6.70764	6.55423	6.2698	6.46091	7.20629	5.9108	6.64302	5.95096	5.67612	6.1732	5.82995	6.16479	6.29927	5.8457	5.69982	5.64321	5.85882	5.77693	6.01041	6.29447	6.40363	7.72638	6.40691	7.26456	7.28738	6.97461	4.69341	6.81149	7.13736	4.93255	6.47112	7.39984	6.90121	5.79393	6.56876	7.16214	6.78784	5.979	6.70215	6.8048	7.15197	5.86087	6.42715	7.13679	6.8557	6.80739	6.87819	7.60291	6.23128	7.03521	7.29154	6.93548	6.35168	6.78681	6.48124	5.08377	6.38177	6.66912	6.59279	6.1798	6.46117	7.42142	6.17772	7.3472	6.25745	6.50672	5.48762	5.89521	5.70103	5.97175	6.41595	7.46537	6.35941	5.63286	6.35922	7.08222	6.72855	6.28412	5.52981	6.18098	6.29064	6.62931	5.71506	7.5975
Q6NUJ1	SAPL1_HUMAN	PSAPL1	Proactivator polypeptide-like 1 [Cleaved into: Saposin A-like; Saposin B-Val-like; Saposin B-like; Saposin C-like; Saposin D-like]	0.701693	1.14651	0.804497	-0.511089	0.197247	-0.313842	0.110301	0.452586	0.330247	0.531755	0.156392	0.230356	5.56484	1.02227	29/29	5.05375	1.43687	20/20	5.251	0.92252	45/45		6.30568	5.37486	5.42027	5.373	3.53242	4.5275	3.88599	5.26785	4.87838	5.97421	3.76698	5.6222	4.76104	4.54807	6.22742	6.5796	6.2535	5.49632	4.81897	4.59259	6.30701	5.87406	6.69413	7.02164	5.53243	7.27587	6.54556	7.45111	5.47167	5.77507	5.93904	4.72957	8.67143	3.59731	5.57727	5.94419	4.53059	3.57651	3.8897	5.97115	4.28207	4.44681	4.7646	5.7338	2.77016	3.51186	5.94563	7.46026	3.95796	3.66568	3.6072	5.54901	5.24057	3.8259	4.35522	5.67472	5.16362	3.96107	5.65732	4.82576	4.19143	4.90312	6.36456	4.84336	4.61317	5.28168	5.25341	5.38481	6.39549	6.31411	4.6372	4.8663	6.45769	5.79187	5.174	6.25857	4.91786	4.89529	5.81808	4.34858	6.96549	4.6396	7.6789	4.29287	7.14104	5.08987	4.61654	4.27	5.12528	6.1397	5.61852	5.13687	6.18698	5.15655
Q96HC4	PDLI5_HUMAN	PDLIM5	PDZ and LIM domain protein 5 (Enigma homolog) (Enigma-like PDZ and LIM domains protein)	1.18054	0.909234	1.07339	0.239446	-0.137277	0.102169	0.124584	0.466619	0.330247	0.531755	0.513569	0.6031	5.21609	0.613685	29/29	5.45554	0.587959	20/20	5.31826	0.685007	45/45		4.92322	6.39825	5.52839	4.67639	5.40959	5.54537	5.47012	5.34264	4.63063	4.08954	5.40181	4.91473	4.72976	4.8083	4.60439	6.56344	6.28958	5.42195	5.74099	5.88673	4.96129	4.63122	5.09654	5.08108	5.55586	4.45684	4.94467	4.39037	5.77296	5.79509	4.41978	5.42671	6.71349	6.02864	5.5915	6.05221	5.40467	5.36141	4.9326	5.39777	5.5633	5.80565	5.84822	5.88217	5.78683	4.28638	5.11872	4.90459	4.79102	6.25177	5.85786	5.47408	5.64749	5.6733	4.36364	5.67055	4.68094	5.85772	5.67115	5.4635	5.12419	5.59742	5.33435	4.4826	4.41211	4.5142	4.16539	5.30243	4.91093	4.22953	4.46501	4.875	5.30125	5.22758	4.85629	5.834	4.94559	5.94262	6.79524	4.66145	5.45518	5.37377	7.01383	4.95669	6.75457	4.6079	5.36097	5.83505	4.26895	5.52447	5.11696	5.77955	5.94265	5.742
Q9P0J1	PDP1_HUMAN	PDP1	[Pyruvate dehydrogenase [acetyl-transferring]]-phosphatase 1, mitochondrial (PDP 1) (EC 3.1.3.43) (Protein phosphatase 2C) (Pyruvate dehydrogenase phosphatase catalytic subunit 1) (PDPC 1)	1.19384	0.891932	1.06483	0.255611	-0.164994	0.0906172	0.157432	0.507116	0.330247	0.531755	0.572272	0.65614	5.6635	0.452572	29/29	5.91911	0.499884	20/20	5.75411	0.623004	45/45		5.52779	5.16641	5.60595	5.45431	5.80426	6.5738	6.02411	5.74473	5.45044	5.63846	6.29312	6.10577	6.03159	5.84217	5.59767	5.33617	5.78239	6.01712	6.59394	6.08827	5.58829	5.37466	5.49279	5.5118	5.59437	4.75757	4.87152	4.80846	5.56351	5.39974	5.3614	6.06995	6.64717	6.28112	6.51212	5.51739	7.00328	5.12424	5.77649	5.5398	6.5331	5.94122	5.45248	5.70041	6.31048	5.92011	6.048	5.55444	5.68922	4.40593	6.59461	5.26211	5.09277	6.38014	5.12704	6.58463	6.4601	5.67001	6.80384	6.26453	6.61799	5.5945	5.3999	5.03984	5.74456	6.5391	4.88237	4.8102	5.48298	5.80396	5.24931	6.67625	5.00663	4.92519	5.30432	6.55723	5.6144	5.80787	6.04533	5.70815	5.78001	6.20149	6.45626	6.03203	5.40604	6.78706	5.79584	5.06445	5.89285	5.4083	5.40269	5.86841	5.07811	6.30583
Q9NR45	SIAS_HUMAN	NANS	Sialic acid synthase (N-acetylneuraminate synthase) (EC 2.5.1.56) (N-acetylneuraminate-9-phosphate synthase) (EC 2.5.1.57) (N-acetylneuraminic acid phosphate synthase) (N-acetylneuraminic acid synthase)	1.14213	0.909474	1.03873	0.191721	-0.136895	0.0548261	0.163493	0.512536	0.330247	0.531755	0.478539	0.570166	9.73952	0.31589	29/29	9.93124	0.658804	20/20	9.79435	0.490529	45/45		10.0059	9.36116	9.43977	8.88765	9.75556	10.2931	10.0186	9.8814	9.53755	9.79908	9.90332	9.38771	9.32204	9.74856	9.38034	10.0976	10.0148	9.92375	9.55954	9.93331	9.88198	10.3065	10.0862	9.64978	9.70462	9.52243	9.73484	9.75586	9.55313	10.6331	9.27063	8.43447	8.84878	9.91244	10.9849	10.0626	10.0395	9.30286	9.7844	10.4735	10.9	10.2586	10.488	9.53845	9.67644	10.4235	10.2038	9.8555	9.53348	9.9496	10.6362	10.0109	9.17426	9.99982	9.50189	9.88748	9.28756	10.6717	10.2882	9.54503	10.1224	9.42652	10.2653	9.03916	10.2523	8.99836	10.2755	9.54745	10.3783	9.33242	9.47334	8.6864	10.2955	9.50091	9.89989	10.2853	9.69294	9.9102	9.76985	9.57319	9.39613	10.0611	9.79084	10.4732	8.82529	9.7948	10.1679	10.1837	9.52245	10.134	9.32544	9.96658	9.0564	10.3698
Q9H2K0	IF3M_HUMAN	MTIF3	Translation initiation factor IF-3, mitochondrial (IF-3(Mt)) (IF-3Mt) (IF3(mt)) (IF3mt)	1.49985	0.853832	1.28062	0.584816	-0.227976	0.35684	0.218394	0.561686	0.330247	0.531755	0.637908	0.713632	3.83818	1.40831	26/29	4.423	0.627709	20/20	4.19502	0.883378	44/45		0.274874	4.35148	4.56503	3.90533	4.11566	5.55623	4.25306	0.274874	4.56249	3.74795	5.10411	5.14645	4.64526	3.49619	3.52632	4.62347	4.37587	5.13899	4.64857	4.63538	4.62693	4.38469	4.41726	2.33535	3.58954	3.76555	2.77295	0.274874	4.1926	4.87177	3.89528	4.68391	4.41676	5.11857	5.05808	4.59887	5.39872	4.2547	3.83089	3.71304	4.31126	4.42486	4.95623	4.13653	4.11449	4.82303	5.32551	3.10727	3.42025	4.25191	5.6281	0.274874	3.84886	5.37487	4.10021	4.24292	4.46914	5.3562	4.52717	4.27068	4.85786	3.57289	4.06464	4.3235	5.27324	4.367	4.63144	4.12626	3.03887	3.64662	4.78637	4.7282	5.03457	4.55468	3.90208	3.77742	3.79163	3.12615	3.93345	4.3538	2.84786	4.38043	4.90789	3.21107	3.98364	4.96657	4.44897	4.11179	3.91044	4.6812	4.43357	5.48281	3.4688	3.70548
A6NDG6	PGP_HUMAN	PGP	Glycerol-3-phosphate phosphatase (G3PP) (EC 3.1.3.21) (Aspartate-based ubiquitous Mg(2+)-dependent phosphatase) (AUM) (EC 3.1.3.48) (Phosphoglycolate phosphatase) (PGP)	0.88788	1.11529	0.990248	-0.171563	0.157425	-0.0141387	0.285543	0.615535	0.330247	0.531755	0.938219	0.955624	4.43712	0.425708	29/29	4.26555	0.497714	20/20	4.42298	0.734001	45/45		5.2075	4.82778	4.46441	4.16326	4.6733	4.79625	3.87598	4.84702	5.18822	4.45784	4.79483	3.91749	3.86469	4.3837	4.29116	4.39222	4.78691	4.79809	5.20955	4.26839	3.64698	4.00806	4.31461	4.58991	4.05281	3.91267	4.24738	4.53367	4.16168	4.43644	3.54707	3.57645	4.10318	3.52635	4.30641	4.57779	5.10376	4.76079	4.08219	4.04181	5.01033	4.76662	3.36161	4.47992	4.38315	4.53772	4.62085	4.01242	4.0762	4.29965	4.42361	5.66984	5.85019	3.02177	4.54713	4.33988	5.27453	3.67066	4.77265	4.24743	4.81432	6.09218	4.21815	4.89076	3.96322	4.26664	3.38673	3.27508	3.8573	4.71971	4.64556	3.24005	4.6043	4.37832	2.99486	4.58435	4.71929	4.6012	4.64835	4.94067	4.47431	4.66489	4.45225	4.66748	5.58047	3.53843	2.96554	4.90458	4.12923	5.16396	4.1734	3.99091	5.32684	4.04332
P20618	PSB1_HUMAN	PSMB1	Proteasome subunit beta type-1 (Macropain subunit C5) (Multicatalytic endopeptidase complex subunit C5) (Proteasome component C5) (Proteasome gamma chain)	1.09619	0.945105	1.03601	0.132494	-0.0814537	0.0510405	0.323847	0.647069	0.330247	0.531755	0.657831	0.73061	7.53569	0.397918	29/29	7.66819	0.521929	20/20	7.58673	0.33211	45/45		7.50593	7.7579	7.715	7.3372	7.30709	7.51976	7.55042	7.55361	6.95594	7.06195	7.73967	7.57378	7.85281	6.72494	6.62137	7.80329	8.15105	7.60572	8.18136	8.10199	7.41819	7.98833	7.31692	7.16666	7.31602	7.18823	7.76569	7.94995	7.80435	7.77871	7.58132	6.04753	8.97338	7.75518	8.28614	7.75462	7.73492	7.69154	7.49238	7.70774	7.56689	7.99007	7.89947	7.44119	7.42269	7.50345	7.63366	7.72004	7.38285	7.41075	6.9934	7.23006	7.82722	7.4102	7.63117	7.61144	7.7191	7.45031	7.36581	7.79762	8.26365	7.8565	7.56637	6.98373	8.12547	7.75802	7.46651	8.24364	7.74934	7.70074	6.87293	7.29085	7.99256	7.58159	7.01882	7.43396	7.69486	7.3774	7.19794	7.75067	7.88737	7.97485	7.49201	7.37512	7.89514	7.67491	7.4971	7.67523	7.83325	7.99857	6.97687	7.60653	7.7505	7.39296
P68400	CSK21_HUMAN	CSNK2A1	Casein kinase II subunit alpha (CK II alpha) (EC 2.7.11.1)	1.02343	1.05708	1.08184	0.0334148	0.0800784	0.113493	0.333924	0.65559	0.330247	0.531755	0.0438798	0.0799033	6.24142	0.332726	29/29	6.27483	0.260619	20/20	6.35491	0.271501	45/45		6.86618	6.29479	6.3283	6.24532	6.2736	6.84188	6.33638	6.2276	6.12526	6.2327	6.11998	5.80693	5.90742	6.10862	6.13674	6.33807	6.50625	6.3607	6.88025	7.01951	5.75197	6.2366	6.14339	6.13577	5.59261	6.17672	5.93464	6.045	6.02789	6.24074	5.62535	6.24995	6.15153	6.27807	6.75635	6.13858	6.35902	6.36958	6.36073	6.09874	6.3292	6.61933	6.5769	6.07133	6.54435	6.5094	6.23957	5.99826	5.97964	6.46318	6.50549	6.69002	6.27498	5.88974	6.35214	6.54999	6.75803	6.41886	6.48159	6.90185	6.70212	6.82538	6.00966	6.71396	6.45963	6.33527	6.05082	6.53853	5.89088	6.89489	6.05824	6.15762	6.05643	6.09029	5.81325	6.39537	6.38287	6.20085	6.05473	6.45404	6.40887	6.33992	6.31603	6.33941	6.80414	6.18957	6.46799	6.04088	6.38144	6.16301	6.26014	6.23314	6.38172	6.27396
Q9NSU2	TREX1_HUMAN	TREX1	Three-prime repair exonuclease 1 (EC 3.1.11.2) (3'-5' exonuclease TREX1) (Deoxyribonuclease III) (DNase III)	1.05186	1.05911	1.11404	0.0729479	0.0828587	0.155807	0.421683	0.713068	0.330247	0.531755	0.0568438	0.0985081	4.43485	0.512381	29/29	4.5078	0.471983	20/20	4.59066	0.842079	44/45		5.13548	4.57849	4.11631	4.01229	4.36665	5.66	5.58425	4.6674	3.86384	4.05429	4.43526	4.87897	5.2846	4.47641	3.95832	4.76306	4.14192	4.77636	4.12763	4.27696	3.64038	3.68979	4.12914	4.36246	4.45698	3.88473	4.29307	4.58143	4.41431	3.98452	3.51753	4.88454	5.16519	3.88615	5.04246	4.39039	4.3768	4.45268	4.63686	4.37981	5.37408	4.73296	5.12687	4.18797	4.6949	4.46337	4.22676	4.00904	4.62316	4.92564	5.08647	5.50681	5.39987	4.83361	4.82766	5.52289	4.83609	5.60282	4.63883	5.79878	4.66191	5.56615	4.72015	4.61093	5.79688	4.72736	4.0341	4.25968	4.91083	4.89842	4.19973	4.44045	4.54076	4.10868	4.22594	4.15648	4.47112	4.38774	4.0238	4.10666	0.274874	4.90444	5.15996	4.27575	4.33741	4.88237	4.46935	4.52388	5.10053	4.19601	3.57866	4.28794	3.89352	4.86781
O14618	CCS_HUMAN	CCS	Copper chaperone for superoxide dismutase (Superoxide dismutase copper chaperone)	1.19766	0.832401	0.996934	0.26022	-0.26465	-0.00442976	0.421683	0.713068	0.330247	0.531755	0.723094	0.784416	6.84619	0.87872	29/29	7.10641	0.870048	20/20	6.84176	0.858636	45/45		5.3332	7.77063	7.19224	5.70837	7.10147	8.34899	6.48668	4.40437	7.20579	5.64021	7.34611	7.09917	7.20243	6.78619	5.32365	6.93911	7.35844	6.94484	7.46211	5.8596	7.83623	7.21075	6.68745	7.69064	7.07038	7.21493	6.5711	7.38144	7.36311	7.32434	7.55338	6.12956	6.9764	6.63717	8.07741	7.84044	8.09942	6.36269	7.64855	6.52197	8.24904	6.80564	8.59456	6.57156	5.66353	5.37377	7.23676	7.59094	6.87114	5.72614	7.50348	4.66086	7.37884	7.98651	7.4841	7.60024	6.98796	7.49	7.66285	8.47093	6.92023	6.87982	6.93049	6.14342	6.6048	5.90482	6.79906	6.94334	6.62013	7.06493	6.47096	5.69219	6.55376	7.79588	5.91033	7.29959	4.43516	6.31517	6.83146	6.54117	6.19558	7.53196	7.66761	8.17866	6.63735	8.13767	6.98112	6.60955	6.62695	7.3153	6.43116	7.85972	6.55736	5.54076
Q969Q5	RAB24_HUMAN	RAB24	Ras-related protein Rab-24	1.42888	0.999642	1.42837	0.514881	-0.000515873	0.514365	0.482583	0.757162	0.330247	0.531755	0.938214	0.955624	4.59619	1.8651	25/29	5.11107	1.30007	19/20	5.11056	0.600668	45/45		6.80722	5.49378	5.50099	0.274874	4.93413	4.62833	5.28787	0.274874	0.274874	5.43249	5.40056	0.274874	4.25482	4.13562	5.1853	5.83587	6.66773	5.99071	5.09394	6.04939	4.66628	5.58895	5.41692	4.37947	5.64009	4.94328	4.69443	5.22915	4.93272	5.52213	4.55799	6.35093	6.98702	4.41477	5.07617	4.59784	5.923	5.18803	0.274874	5.21003	5.96222	5.16116	5.50963	5.13779	5.95721	4.97346	5.43804	5.06444	4.91469	4.13998	4.83026	6.71046	4.24139	4.19366	5.23237	5.20105	5.85606	4.15889	5.31066	4.33648	4.737	4.74639	4.98036	5.72245	4.67174	4.57974	4.92073	5.6927	5.57992	5.13985	4.37058	5.60985	5.00061	5.08689	4.90933	5.77404	5.76129	5.56436	4.56588	5.48352	4.94451	5.16527	4.96363	5.7163	5.96969	4.67331	5.28523	4.84769	4.77158	5.64728	6.48193	4.73948	5.3096	4.35101
Q8IZP0	ABI1_HUMAN	ABI1	Abl interactor 1 (Abelson interactor 1) (Abi-1) (Abl-binding protein 4) (AblBP4) (Eps8 SH3 domain-binding protein) (Eps8-binding protein) (Nap1-binding protein) (Nap1BP) (Spectrin SH3 domain-binding protein 1) (e3B1)	0.932254	0.934852	0.87152	-0.101205	-0.0971894	-0.198394	0.495584	0.76597	0.330247	0.531755	0.126503	0.192737	5.91828	0.496277	29/29	5.81707	0.328541	20/20	5.71988	0.491922	45/45		6.56794	6.53422	6.19253	6.5187	5.64487	5.82833	6.17382	6.39703	6.16082	5.86802	5.48202	5.60968	5.90701	6.23683	6.76308	5.76232	7.10104	6.09345	5.59778	5.74103	5.58892	5.19586	5.69763	5.40894	5.20163	5.01834	5.77782	5.45498	6.10539	5.75442	5.65893	5.47363	6.54514	5.56703	5.89517	5.89836	5.86817	6.03995	6.07313	5.28465	5.9983	6.3083	6.05542	5.72962	5.82227	5.40017	6.10691	5.39458	5.46727	5.78874	5.32472	6.79861	6.21227	5.74774	6.04606	5.55254	4.78819	6.06548	5.62669	6.33937	6.71686	5.84023	5.85537	5.28997	5.23208	5.87946	5.54772	5.39001	5.69656	5.82048	5.38417	5.10493	5.60815	4.69706	4.69011	5.45946	5.49471	6.03421	6.20588	5.66997	5.60317	5.50855	6.07888	5.85612	6.99461	5.95794	5.48057	5.63308	5.06811	6.21084	5.3563	5.84363	5.89248	6.00266
Q9BVL2	NUP58_HUMAN	NUP58	Nucleoporin p58/p45 (58 kDa nucleoporin) (Nucleoporin-like protein 1)	0.964564	1.15462	1.11371	-0.0520509	0.207424	0.155373	0.661857	0.854317	0.330247	0.531755	0.478539	0.570166	4.6901	0.68805	29/29	4.63805	0.795739	20/20	4.84547	0.517878	45/45		4.70087	4.01647	3.52512	4.91206	5.37902	5.60155	5.62087	5.2429	5.68148	5.30347	4.54845	5.08405	4.6903	4.80032	5.4969	4.54779	5.46179	4.52968	4.99288	5.46423	4.06781	4.26148	4.68976	3.97672	4.62731	4.00714	3.93891	3.25415	3.58935	3.9722	3.63241	4.67266	4.25393	4.1418	5.42209	2.76722	4.27947	4.8128	5.40447	4.63173	4.7978	6.41918	5.35727	4.62371	5.23053	5.437	4.34329	4.65	3.91141	4.66406	5.00867	5.7853	4.38019	4.65983	4.82276	4.23935	5.91676	5.30438	4.34366	4.58187	4.58089	4.1537	4.05942	4.77974	4.57013	5.29911	4.29403	4.17912	4.67662	4.99823	4.6522	4.71434	5.01237	4.09237	4.88589	4.29205	4.53442	5.36943	4.78523	4.57923	5.22481	5.34891	4.6229	4.92588	6.28512	5.38776	5.0782	4.85563	5.60939	4.42342	4.093	5.24985	5.39838	5.32759
Q9Y305	ACOT9_HUMAN	ACOT9	Acyl-coenzyme A thioesterase 9, mitochondrial (Acyl-CoA thioesterase 9) (EC 3.1.2.-) (Acyl-CoA thioester hydrolase 9)	1.02546	0.883875	0.906375	0.0362646	-0.178085	-0.141821	0.691613	0.872817	0.330247	0.531755	0.240511	0.328302	5.86745	0.390198	29/29	5.90371	0.526724	20/20	5.72563	0.507017	45/45		5.74624	6.17105	6.18237	5.87441	5.64042	5.89901	5.9418	5.96505	5.35572	4.77186	6.49629	5.88309	6.17634	5.81654	5.75673	5.72295	6.32938	6.08826	6.19917	5.72044	5.2955	6.07252	6.01598	5.96921	6.72503	5.72093	5.25174	5.65471	5.7132	6.81749	5.78087	6.62227	6.33864	5.45011	5.67854	5.66704	7.20709	5.67247	5.63453	6.01915	5.96434	5.46191	5.01772	5.98872	6.10143	5.60359	6.03783	5.73917	5.27129	5.43642	5.91216	6.34799	6.48551	5.4201	5.51003	6.49766	6.27549	5.19993	6.36208	6.31734	6.46835	4.9639	5.57678	5.09506	5.8533	5.55227	4.82932	6.07893	6.09943	5.83975	5.6322	5.64118	5.16673	5.9839	5.69556	6.4765	4.89859	6.06832	5.86238	5.82174	5.3622	6.40395	6.18261	6.3684	5.74997	4.57748	5.04054	5.16979	5.53773	5.91009	5.75955	5.45854	5.39352	5.36985
P61970	NTF2_HUMAN	NUTF2	Nuclear transport factor 2 (NTF-2) (Placental protein 15) (PP15)	0.998214	1.11884	1.11685	-0.0025789	0.16201	0.159431	0.706675	0.880895	0.330247	0.531755	0.214921	0.299432	7.54409	0.673463	29/29	7.54151	0.761366	20/20	7.70352	0.608455	45/45		6.92596	7.1392	7.30309	7.29532	6.83452	7.47399	6.81907	6.5695	7.82687	6.9238	7.02939	7.26812	6.90177	6.99659	7.20753	8.86026	8.6815	8.52781	8.37527	6.94951	7.59459	8.14812	8.28374	8.58347	7.7061	8.08785	7.98032	7.83055	6.65469	7.64341	7.04029	5.53276	6.9385	7.18123	8.87914	6.91856	7.75319	7.36263	7.37879	8.27732	7.92352	7.60954	8.06801	7.98445	7.01669	6.91864	8.83624	8.18416	7.38309	6.93306	7.79543	7.44893	7.72112	6.92888	7.67581	7.37267	7.39762	7.98003	7.57303	7.43063	8.38028	7.38814	7.58314	6.33541	7.90129	7.89568	7.94873	8.18937	8.12396	8.55422	8.01334	7.11084	7.96786	7.98367	7.50299	8.10048	7.38317	7.1966	7.99338	8.5299	7.46174	6.44656	8.51969	6.84128	8.63322	7.76196	7.9322	6.46746	8.44203	8.34294	7.34124	9.11485	7.93309	7.08037
Q96II8	LRCH3_HUMAN	LRCH3	DISP complex protein LRCH3 (Leucine-rich repeat and calponin homology domain-containing protein 3)	1.07577	0.884145	0.951138	0.105372	-0.177645	-0.0722735	0.862725	0.951021	0.330247	0.531755	0.256391	0.345718	3.43733	0.731351	28/29	3.5427	0.556357	20/20	3.36505	0.645919	44/45		4.19253	3.25724	3.55079	3.9623	2.90847	4.15466	3.89174	3.70099	3.47712	3.90527	3.67419	3.53287	3.81328	4.1577	3.69419	3.90766	3.43262	3.32846	3.49596	4.03008	2.61484	2.99877	3.52437	3.53407	3.56361	0.274874	3.05644	2.9119	3.1355	2.82484	2.52026	3.03425	3.81139	4.13631	3.93492	3.18872	3.45413	3.70107	3.92704	3.35277	3.33553	4.4774	4.3867	3.45418	4.21421	3.79589	3.56978	2.67153	3.06307	4.13488	3.28495	3.60176	2.9549	3.42211	2.9755	4.03337	4.21136	3.75174	3.36778	4.33949	3.3962	3.2538	3.43994	3.63005	3.07183	4.10798	2.65472	3.2137	4.11012	3.89493	3.21127	3.0313	3.53103	2.87299	2.91277	3.27015	3.23942	3.42473	2.88257	3.613	2.97189	4.02628	4.09425	3.64431	3.36362	3.54266	2.88292	3.36943	3.46251	3.73355	0.274874	2.92115	2.58196	3.71767
O76011	KRT34_HUMAN	KRT34	Keratin, type I cuticular Ha4 (Hair keratin, type I Ha4) (Keratin-34) (K34)	0.972086	0.639592	0.621738	-0.0408443	-0.644776	-0.68562	0.941518	0.980541	0.330609	0.5322	0.325331	0.420053	3.05976	2.6777	17/29	3.01892	2.23026	13/20	2.37414	2.41954	22/45		6.16832	5.7032	4.96676	0.274874	0.274874	5.21382	3.9513	3.32722	0.274874	5.80198	0.274874	0.274874	0.274874	5.69121	5.57578	0.274874	3.6657	0.274874	0.274874	0.274874	4.68814	0.274874	3.4769	3.86926	5.86842	9.81551	2.69043	0.274874	4.96072	4.08019	5.60733	0.274874	6.15284	4.75696	5.0822	2.27854	5.13524	4.56449	4.86587	5.27555	0.274874	0.274874	0.274874	0.274874	0.274874	3.81111	3.40115	3.44281	0.274874	0.274874	7.39929	5.89525	4.29882	4.80685	0.274874	6.3515	5.04859	3.57817	0.274874	5.33192	5.61436	0.274874	6.0095	5.03122	2.58983	0.274874	1.92539	2.78506	0.274874	3.71421	2.31316	0.274874	0.274874	0.274874	3.29855	0.274874	0.274874	0.274874	0.274874	0.274874	6.84901	0.274874	5.80734	0.274874	3.47088	0.274874	5.26341	0.274874	0.274874	0.274874	0.274874	3.13206	0.274874	0.274874
P27707	DCK_HUMAN	DCK	Deoxycytidine kinase (dCK) (EC 2.7.1.74) (Deoxyadenosine kinase) (EC 2.7.1.76) (Deoxyguanosine kinase) (EC 2.7.1.113)	1.33066	1.31888	1.75497	0.412137	0.39931	0.811447	0.709389	0.883213	0.331373	0.533154	0.212416	0.297142	2.96867	2.23182	18/29	3.3808	1.94524	15/20	3.78011	1.93004	36/45		5.35572	5.38806	5.17519	4.91725	0.274874	0.274874	0.274874	0.274874	0.274874	0.274874	0.274874	4.00156	4.36723	3.80036	0.274874	4.95374	5.69149	5.67487	5.58952	0.274874	3.35015	3.81398	4.36089	3.83068	3.55398	0.274874	3.98128	0.274874	5.26181	0.274874	4.1534	5.21188	0.274874	4.07029	3.78919	4.70533	4.41708	5.28514	0.274874	0.274874	5.86395	0.274874	3.5962	4.5776	3.52472	3.11655	4.7717	4.38967	4.76903	0.274874	3.83803	0.274874	5.40696	3.71019	5.70196	4.77186	4.99412	0.274874	5.00792	5.34189	4.51623	5.64118	0.274874	4.77761	4.6417	5.7119	0.274874	4.82608	0.274874	6.97003	4.1164	3.46202	4.57546	3.72125	4.08268	0.274874	0.274874	4.49663	4.07501	3.6772	4.84559	3.67763	4.91697	4.00983	6.67392	3.69711	3.3518	4.68444	3.64644	5.10129	0.274874	4.66305	5.37925	4.91963
Q86TP1	PRUN1_HUMAN	PRUNE1	Exopolyphosphatase PRUNE1 (EC 3.6.1.1) (Drosophila-related expressed sequence 17) (DRES-17) (DRES17) (HTcD37) (Protein prune homolog 1) (hPrune)	1.90768	0.762234	1.4541	0.931822	-0.391694	0.540128	0.179409	0.528037	0.332107	0.534057	0.354957	0.451076	1.82	1.92865	12/29	2.75182	1.771	14/20	2.36013	1.82555	27/45		0.274874	4.58222	4.5344	0.274874	0.274874	0.274874	0.274874	0.274874	0.274874	0.274874	2.84091	0.274874	3.59796	0.274874	5.0536	0.274874	4.1272	4.73769	3.59658	4.69537	3.3419	2.91256	0.274874	0.274874	0.274874	0.274874	0.274874	0.274874	4.08672	3.33616	3.36704	3.60369	6.02346	3.43292	3.57584	3.82627	4.41778	0.274874	0.274874	0.274874	3.06728	3.34937	3.92676	3.97942	4.10057	0.274874	0.274874	0.274874	3.38061	3.1903	2.65589	0.274874	3.33629	0.274874	2.89173	3.36685	3.78257	3.2318	3.87087	4.09497	3.84073	4.08115	0.274874	3.44389	0.274874	3.00589	0.274874	0.274874	0.274874	3.08305	3.33033	0.274874	3.62202	0.274874	0.274874	5.30181	4.67713	0.274874	4.30294	0.274874	0.274874	3.2489	0.274874	0.274874	5.95269	3.54301	2.63623	3.31616	4.38519	0.274874	0.274874	4.67465	4.39094	0.274874
O60568	PLOD3_HUMAN	PLOD3	Multifunctional procollagen lysine hydroxylase and glycosyltransferase LH3 [Includes: Procollagen-lysine,2-oxoglutarate 5-dioxygenase 3 (EC 1.14.11.4) (Lysyl hydroxylase 3) (LH3); Procollagen glycosyltransferase (EC 2.4.1.50) (EC 2.4.1.66) (Galactosylhydroxylysine-glucosyltransferase) (Procollagen galactosyltransferase) (Procollagen glucosyltransferase)]	1.03516	1.46965	1.52132	0.0498546	0.555471	0.605326	0.829924	0.935008	0.332916	0.535219	0.162281	0.238068	3.33778	1.84701	23/29	3.38764	1.99846	15/20	3.94311	1.57037	40/45		0.274874	5.30301	5.09574	5.36288	4.66931	3.11021	0.274874	4.62605	2.55766	3.98949	3.95286	0.274874	2.90769	2.19181	4.30822	0.274874	4.62002	5.80656	4.73204	1.96013	3.73113	3.63706	4.46737	0.274874	4.48282	0.274874	3.45174	5.45676	4.72586	3.64247	0.274874	4.97039	0.274874	3.82871	3.94724	0.274874	0.274874	3.63608	0.274874	6.14362	4.57468	3.71384	5.43029	5.21752	2.53877	4.81482	4.28033	4.88726	4.75233	5.24273	2.76247	4.90188	0.274874	0.274874	2.39824	1.97161	4.9102	3.93318	5.03429	3.29095	4.58022	4.79943	5.77871	5.09411	5.06579	4.29753	3.04271	3.76115	4.39344	4.7369	4.40283	5.2712	5.89546	4.91515	4.45927	4.6285	4.06268	2.93467	4.71828	4.81869	3.41879	4.07663	0.274874	4.67072	6.36912	4.77138	4.1009	0.274874	4.46966	4.41317	0.274874	4.65256	5.04573	3.97453
P49459	UBE2A_HUMAN	UBE2A	Ubiquitin-conjugating enzyme E2 A (EC 2.3.2.23) (E2 ubiquitin-conjugating enzyme A) (RAD6 homolog A) (HR6A) (hHR6A) (Ubiquitin carrier protein A) (Ubiquitin-protein ligase A)	0.864094	1.46082	1.26229	-0.210739	0.546782	0.336043	0.745632	0.903216	0.333401	0.535721	0.508686	0.598273	1.70762	1.77131	12/29	1.49688	1.72146	7/20	2.04366	1.7075	24/45		0.274874	0.274874	2.98682	4.6206	0.274874	0.274874	4.09545	0.274874	0.274874	0.274874	0.274874	0.274874	0.274874	0.274874	0.274874	3.68437	3.98977	3.49089	3.97739	0.274874	2.79521	3.57264	3.21659	4.54758	0.274874	0.274874	3.87088	0.274874	0.274874	0.274874	0.274874	0.274874	0.274874	0.274874	3.08097	0.274874	0.274874	0.274874	0.274874	0.274874	0.274874	4.17738	3.81922	4.00902	0.274874	3.7361	4.03372	0.274874	3.50789	2.92112	0.274874	0.274874	2.53484	0.274874	0.274874	3.76316	0.274874	0.274874	0.274874	0.274874	3.34635	0.274874	0.274874	0.274874	3.42011	4.11617	3.18821	3.97066	0.274874	3.85278	0.274874	3.73007	4.28334	3.58782	0.274874	3.57883	0.274874	0.274874	3.1315	4.42594	0.274874	4.02776	3.85883	0.274874	0.274874	3.38511	3.61818	0.274874	3.16882	3.87373	0.274874	4.17344	3.07724	3.15855
P31785	IL2RG_HUMAN	IL2RG	Cytokine receptor common subunit gamma (Interleukin-2 receptor subunit gamma) (IL-2 receptor subunit gamma) (IL-2R subunit gamma) (IL-2RG) (gammaC) (p64) (CD antigen CD132)	1.1306	1.28842	1.45669	0.177089	0.365608	0.542697	0.799789	0.920915	0.334342	0.537017	0.175857	0.254731	1.86859	1.84369	13/29	2.04568	1.85951	10/20	2.41129	1.97217	25/45		0.274874	0.274874	0.274874	0.274874	0.274874	0.274874	3.46847	0.274874	3.06181	0.274874	4.38435	0.274874	0.274874	0.274874	0.274874	3.60836	4.33896	0.274874	3.95975	4.90483	3.40222	0.274874	4.13436	4.32608	4.10606	2.73828	3.35758	0.274874	0.274874	0.274874	0.274874	0.274874	0.274874	3.2231	0.274874	0.274874	3.77965	0.274874	0.274874	4.53644	4.32136	3.81717	4.754	0.274874	3.88168	3.16718	3.56673	3.11752	0.274874	0.274874	0.274874	4.83906	3.91791	0.274874	0.274874	0.274874	0.274874	0.274874	0.274874	0.274874	0.274874	0.274874	0.274874	2.62389	0.274874	4.52156	0.274874	4.09048	4.2341	3.62341	4.13584	4.26567	3.83246	0.274874	3.70185	4.60544	4.86678	4.72454	4.20246	0.274874	0.274874	0.274874	3.65393	3.25451	4.49529	3.8349	3.5512	4.7111	4.3198	4.29921	0.274874	4.10877	4.59622	0.274874
Q8IZ07	AN13A_HUMAN	ANKRD13A	Ankyrin repeat domain-containing protein 13A (Protein KE03)	1.23106	0.840993	1.03531	0.299897	-0.249834	0.0500636	0.90987	0.968358	0.33438	0.537017	0.537851	0.624056	2.26271	1.52766	19/29	2.56261	1.27705	16/20	2.31278	1.28496	34/45		0.274874	3.9624	3.64141	4.36304	0.274874	3.32017	0.274874	0.274874	0.274874	0.274874	2.86202	3.20604	3.25372	3.32004	0.274874	2.77198	4.13452	3.57952	2.20467	0.274874	2.56706	3.25471	3.58162	3.38032	3.07775	0.274874	2.88191	0.274874	3.50705	2.94214	2.90633	3.36048	3.21566	2.50552	3.26451	0.274874	0.274874	4.66616	3.6881	2.84817	2.16285	3.46137	0.274874	3.28269	3.22735	0.274874	3.03895	2.47705	3.10538	3.12411	3.43801	0.274874	2.63863	2.6132	3.27247	2.56869	2.70815	2.64033	0.274874	3.53878	4.02967	2.87995	0.274874	3.03081	3.41845	2.68904	2.53068	2.42042	0.274874	3.45943	3.31533	2.96675	3.01607	0.274874	1.44069	0.274874	0.274874	0.274874	2.70524	2.46067	3.37743	0.274874	3.86068	0.274874	4.85121	3.61474	2.38984	2.47958	2.44051	3.02078	0.274874	2.80567	2.72953	2.57578
O15118	NPC1_HUMAN	NPC1	NPC intracellular cholesterol transporter 1 (Niemann-Pick C1 protein)	0.987746	1.35149	1.33493	-0.0177876	0.434546	0.416759	0.61563	0.837247	0.336721	0.539004	0.772834	0.826022	3.01653	1.81762	21/29	2.99875	1.5402	16/20	3.43329	1.42209	40/45		4.0979	4.47536	3.54	5.7968	3.37621	4.48639	3.59736	0.274874	0.274874	3.79827	4.2899	3.80169	4.48185	0.274874	4.05208	4.35652	0.274874	4.38936	4.7901	3.64262	2.6476	0.274874	4.65922	0.274874	0.274874	0.274874	2.86606	4.27959	3.85559	4.12005	2.6088	3.66826	4.20445	4.63361	3.10383	0.274874	3.27844	4.25876	4.7354	4.38693	3.0495	3.39476	3.27569	0.274874	2.63625	2.96576	0.274874	0.274874	4.55493	3.66201	2.96694	6.5958	4.26021	2.63486	4.26855	4.61347	4.25484	3.33134	4.72987	4.2659	3.79136	3.15099	0.274874	3.89253	3.0911	4.24141	2.60823	3.93188	4.57621	5.22924	4.79924	3.0187	3.82454	0.274874	0.274874	0.274874	2.9648	2.78992	3.11397	5.06242	4.34596	3.95599	3.58194	3.56345	5.09794	2.25793	3.77504	1.50885	3.99973	3.96426	0.274874	3.86069	3.74528	3.7964
Q96BM9	ARL8A_HUMAN	ARL8A	ADP-ribosylation factor-like protein 8A (ADP-ribosylation factor-like protein 10B) (Novel small G protein indispensable for equal chromosome segregation 2)	1.25484	0.763769	0.95841	0.327506	-0.388791	-0.0612849	0.71418	0.886983	0.33725	0.539004	0.618146	0.696167	5.59593	1.92321	26/29	5.92343	1.40697	19/20	5.53464	1.75615	41/45		6.71001	6.86989	6.26547	6.95036	5.51457	5.95844	5.8073	7.75156	5.83381	0.274874	5.87525	6.18224	6.3826	5.96368	0.274874	6.0258	7.22804	6.8679	6.3017	6.12123	5.88688	5.50842	5.39919	6.32219	5.17606	0.274874	6.03086	5.89922	6.62468	5.64811	5.78976	6.07694	7.04457	5.7186	6.83266	5.83334	6.23448	7.33996	6.8223	5.90514	5.94099	6.42536	6.15937	6.3197	5.90147	5.96476	0.274874	6.1175	6.11883	5.68168	7.09226	5.94234	6.56983	6.03833	6.22612	7.28887	6.89539	6.46885	5.96529	6.72041	6.52649	5.54217	5.89548	6.42187	5.7517	5.97614	5.36062	6.1064	6.50294	0.274874	5.96631	5.58727	4.862	4.35902	5.96755	5.85546	0.274874	0.274874	6.17669	6.04511	0.274874	6.64883	5.44201	6.30459	7.16056	6.1622	5.47334	6.12981	6.51177	5.74822	5.87862	5.07476	6.01155	5.62061
Q96H20	SNF8_HUMAN	SNF8	Vacuolar-sorting protein SNF8 (ELL-associated protein of 30 kDa) (ESCRT-II complex subunit VPS22) (hVps22)	1.58332	0.83043	1.31484	0.662953	-0.268069	0.394884	0.814479	0.929503	0.33725	0.539004	0.411576	0.507638	3.49103	2.09872	21/29	4.15398	1.04009	19/20	3.88591	1.28728	41/45		0.274874	4.89143	4.82957	0.274874	0.274874	0.274874	3.29186	0.274874	0.274874	3.21667	4.14567	4.48604	4.71313	0.274874	0.274874	4.11564	6.16692	4.96215	5.30985	4.33435	4.78713	5.11068	4.90277	4.60351	5.00647	4.93604	5.59579	5.13305	4.50209	4.57155	3.96049	0.274874	4.86765	3.29714	4.16354	5.07005	4.47391	3.45868	4.30595	4.42917	4.22611	4.7649	4.57699	4.69008	4.34559	3.60856	5.15756	4.73555	4.10126	3.5271	2.73446	0.274874	4.21788	2.96951	4.13279	4.8446	3.01225	0.274874	4.2675	4.11727	4.92418	4.23958	3.07282	3.73217	3.9866	4.20556	4.25264	4.38431	4.20199	4.95596	5.36701	4.04098	4.87666	4.492	4.07062	4.50972	0.274874	4.9257	4.57755	4.4806	0.274874	4.11198	4.6376	4.15407	5.39617	4.17946	3.88004	3.23723	4.04701	4.77744	4.02843	5.19792	4.70466	4.2945
Q86WV6	STING_HUMAN	STING1	Stimulator of interferon genes protein (hSTING) (Endoplasmic reticulum interferon stimulator) (ERIS) (Mediator of IRF3 activation) (hMITA) (Transmembrane protein 173)	1.17583	1.04517	1.22894	0.233677	0.0637399	0.297417	0.910916	0.968358	0.33735	0.539004	0.287754	0.37956	4.12883	1.46484	27/29	4.3625	1.15481	20/20	4.42624	1.31763	43/45		3.23511	5.23832	5.00473	4.35907	6.00335	5.39839	5.13594	3.98397	4.21575	4.36701	4.62291	4.79118	4.38535	2.3129	6.13249	4.17728	5.87963	4.74467	3.45497	3.89639	6.07007	3.37212	4.27774	3.27381	3.44416	0.274874	2.40809	0.274874	5.00082	2.94227	4.19601	5.71859	6.31998	6.52354	6.03594	5.02497	2.43851	4.76384	4.496	3.18964	4.11061	4.55135	2.98076	3.31641	4.22221	3.75308	3.45957	4.47654	4.73029	5.16196	4.3184	4.86173	3.7651	4.58033	3.8181	4.79966	5.44243	5.77794	3.95251	4.57481	5.24181	3.60703	6.48876	0.274874	3.77552	4.75645	2.65659	4.82635	3.00778	2.55408	4.77794	5.51016	4.62628	3.48887	5.33857	5.86596	5.45303	5.34937	4.58016	4.30205	4.14721	4.61752	4.62762	4.00477	6.3264	2.4727	4.96709	6.15303	0.274874	5.03012	5.17013	3.19433	5.32573	5.33487
Q9Y676	RT18B_HUMAN	MRPS18B	Small ribosomal subunit protein mS40 (28S ribosomal protein S18-2, mitochondrial) (MRP-S18-2) (28S ribosomal protein S18b, mitochondrial) (MRP-S18-b) (Mrps18-b) (S18mt-b) (Small ribosomal subunit protein bS18b)	1.16221	0.92758	1.07804	0.216867	-0.108456	0.108411	0.285543	0.615535	0.337356	0.539004	0.30835	0.401469	5.67957	0.723012	29/29	5.89643	0.644896	20/20	5.78798	0.502593	45/45		6.19786	5.43417	5.05403	5.54374	6.49675	6.48121	6.09917	6.37539	5.71742	5.74697	7.29071	5.638	5.8125	6.09565	6.58393	4.32331	5.52629	5.47808	6.04141	7.00274	5.35007	4.94499	5.33941	5.26192	5.48519	4.51498	5.10472	4.3358	5.43099	5.99547	4.96595	6.48491	4.9178	6.25259	6.55964	5.00217	6.89391	6.37686	5.56156	6.18556	6.03424	6.5762	6.07802	5.1124	6.30742	6.59137	5.46587	4.95423	5.61248	5.69888	6.86765	6.31879	4.41682	6.14019	5.86112	5.75489	6.40798	6.72468	5.63909	5.57279	5.81294	6.24354	5.49291	6.24968	6.29032	5.38043	5.41487	5.5085	5.95348	5.09758	5.55324	5.21879	6.17496	5.97627	5.49052	5.85877	5.47197	5.48166	5.77622	6.04212	5.83164	6.46807	5.66737	4.77718	5.51099	6.19252	5.70231	6.15184	5.93484	5.22023	4.77145	5.9863	5.89799	6.45453
Q9BYN8	RT26_HUMAN	MRPS26	Small ribosomal subunit protein mS26 (28S ribosomal protein S13, mitochondrial) (MRP-S13) (S13mt) (28S ribosomal protein S26, mitochondrial) (MRP-S26) (S26mt)	1.33027	1.05928	1.40914	0.411722	0.0830884	0.494811	0.445558	0.734019	0.337356	0.539004	0.046245	0.0831962	4.58527	1.33256	27/29	4.99699	0.646168	20/20	5.08008	1.00013	44/45		0.274874	4.82187	5.2129	0.274874	4.91806	4.87826	4.74527	3.56622	4.92813	4.69701	5.99133	5.35433	4.6601	4.29766	4.51209	4.5176	5.90877	5.33058	5.86453	5.45699	3.78258	4.95046	5.31738	4.821	5.45674	5.38111	4.85219	3.94898	4.25099	5.89716	4.53825	5.38764	5.14059	4.81503	5.48577	4.09347	5.79681	4.43556	4.07957	5.75771	4.99773	4.83616	4.43858	5.60992	5.40536	4.53671	6.06476	4.0838	4.53928	4.63078	5.58628	0.274874	4.15807	5.14484	5.07499	5.19726	5.11409	5.11671	4.71689	4.63707	5.85658	6.14757	4.90734	5.49263	5.44351	5.77461	4.67196	6.22886	4.7271	5.21295	5.70224	5.60646	5.94802	6.58854	4.0633	4.73413	2.82699	4.58577	5.57087	5.99236	5.17585	5.32423	6.02439	4.39909	5.24161	5.35255	4.37171	5.20221	5.25986	5.45885	5.38326	6.12225	5.13793	4.41623
P46976	GLYG_HUMAN	GYG1	Glycogenin-1 (GN-1) (GN1) (EC 2.4.1.186)	1.37458	1.10478	1.51861	0.45899	0.143758	0.602747	0.457785	0.743111	0.337356	0.539004	0.056842	0.0985081	5.23819	1.485	27/29	5.69718	0.520828	20/20	5.84093	0.497893	45/45		6.38836	5.8018	6.00034	4.68782	4.7547	5.9991	6.80169	0.274874	5.38051	4.71295	5.15905	5.5713	5.66524	4.62789	0.274874	5.88358	6.55097	5.93465	6.11554	6.02692	4.90217	5.66488	5.41027	5.91468	5.22441	5.00722	5.53016	6.05602	5.58545	5.42312	5.00006	4.90057	5.84116	6.48952	5.22265	5.76471	5.89108	5.56116	6.11238	5.89109	5.59449	4.85479	6.71205	5.42807	5.98487	6.45091	5.50047	5.2735	6.04687	6.25962	6.12753	5.6405	5.56628	5.86252	5.37262	5.76173	6.39728	5.42459	5.99089	5.024	5.96665	5.329	6.50602	5.41287	6.33603	5.73941	6.06493	5.24689	6.45344	5.5241	6.13011	5.88238	6.53776	5.0774	5.30645	5.77009	6.33155	6.04076	5.40734	7.17849	5.79348	5.33919	5.35416	5.92211	6.2704	6.24224	5.50253	5.61565	5.35311	6.84385	4.86759	6.11223	5.7718	6.18446
Q12792	TWF1_HUMAN	TWF1	Twinfilin-1 (Protein A6) (Protein tyrosine kinase 9)	1.13908	0.920239	1.04823	0.187872	-0.119919	0.0679526	0.508541	0.77442	0.337356	0.539004	0.764968	0.819099	5.1859	1.08576	28/29	5.37377	0.57193	20/20	5.25385	0.629097	45/45		6.72197	4.67492	5.49203	5.34482	5.39479	5.47724	5.01731	6.71989	0.274874	5.61345	4.87484	5.03864	4.80172	4.62981	4.86191	4.72358	5.65767	5.45201	5.97768	6.05352	5.15607	5.73391	5.0524	5.02462	4.86964	5.06513	5.53187	5.62745	5.52726	5.40896	4.15268	4.73215	5.17555	5.05937	6.51454	5.16138	5.511	6.10049	5.81561	5.40171	5.55544	5.48711	6.15313	5.41676	5.73863	4.88712	5.72529	4.99368	4.48476	6.04732	4.6871	7.18594	5.03622	4.87981	6.04994	5.26139	5.7591	5.54948	4.71093	5.56684	6.00679	5.03834	5.41918	3.96195	4.91163	6.31377	4.34666	4.42234	5.20063	4.94299	4.31371	4.59801	5.50378	5.13349	4.09541	5.39312	5.12076	6.32464	5.48241	5.04186	5.40245	5.51333	5.8355	5.32978	5.37441	5.30822	4.91741	5.77098	5.54972	5.3883	4.83331	4.35401	5.08162	5.45868
Q99442	SEC62_HUMAN	SEC62	Translocation protein SEC62 (Translocation protein 1) (TP-1) (hTP-1)	1.04677	1.08774	1.13861	0.0659411	0.12133	0.187271	0.603957	0.829889	0.337356	0.539004	0.088157	0.142652	8.15887	0.543842	29/29	8.22481	0.520962	20/20	8.34614	0.528581	45/45		8.35363	8.30507	8.15939	7.92646	8.47168	9.27808	8.96093	7.58806	7.54773	7.70372	8.6901	8.86912	8.19852	7.34895	8.25725	8.90497	8.46752	8.38349	8.79453	8.23768	7.29012	7.85297	8.32229	7.95635	8.17661	7.17125	7.32695	8.23836	7.82553	8.55534	7.62685	8.67407	7.37003	8.35769	7.36166	7.469	8.10656	7.9445	8.69744	7.89587	8.18788	8.5033	9.28468	8.08756	8.65278	8.64522	8.70154	7.88043	8.49389	8.1166	8.64985	7.67753	8.65964	8.45141	8.23346	8.95827	8.01138	8.26513	8.51958	7.37646	8.28881	6.28937	7.93718	8.35222	8.4726	8.78416	8.69684	7.46302	8.37517	7.88663	8.09704	8.94645	9.5459	8.4661	8.01595	8.84116	8.36927	8.15887	7.94589	8.85249	8.52312	9.09032	8.37336	8.88062	7.93647	8.3567	8.41787	7.91888	8.66274	8.59865	8.29358	8.68439	8.34057	8.79477
P15153	RAC2_HUMAN	RAC2	Ras-related C3 botulinum toxin substrate 2 (GX) (Small G protein) (p21-Rac2)	0.919166	1.10455	1.01527	-0.121602	0.143462	0.0218598	0.768026	0.909921	0.337356	0.539004	0.542524	0.628069	10.0977	0.636372	29/29	9.97608	0.516108	20/20	10.1195	0.572145	45/45		9.38992	10.5289	10.8122	9.89498	9.86361	10.0387	9.50057	9.34608	9.59768	9.29495	9.80543	9.91466	9.71598	9.2298	9.63229	10.2349	12.1668	11.1289	10.4727	10.8834	9.86434	10.7364	10.2488	9.58459	10.0686	10.0057	10.2685	10.3146	10.2888	9.79965	9.82735	10.6291	10.5637	9.55544	9.97089	9.73438	10.0024	10.0989	9.66658	9.7169	10.2146	10.0218	10.4778	10.2307	10.8038	8.48047	10.4694	9.48767	9.76994	10.0415	10.1914	10.7865	10.4016	9.92668	10.6107	9.30931	10.1086	9.9043	9.78491	9.52304	10.6067	9.89897	9.20849	9.08849	10.0923	10.4823	9.0068	10.3299	10.5005	10.1115	10.3736	10.2971	9.75801	9.48174	9.81221	10.126	10.2916	10.1727	10.3861	9.81878	10.7012	10.1069	10.486	9.88162	12.2353	10.2254	9.97167	10.0652	9.20705	11.0513	10.4643	10.6437	10.4857	9.42148
P29692	EF1D_HUMAN	EEF1D	Elongation factor 1-delta (EF-1-delta) (Antigen NY-CO-4)	1.00225	1.11181	1.11432	0.00324723	0.152914	0.156161	0.846765	0.943147	0.337356	0.539004	0.105961	0.166467	10.0493	0.313498	29/29	10.0525	0.548864	20/20	10.2055	0.456184	45/45		9.85834	9.78605	9.59916	9.52705	10.0851	10.2986	10.2213	9.81984	10.0509	9.83061	10.5699	9.76294	9.4953	10.0606	10.0446	10.2018	10.5454	10.0542	9.88566	10.3511	10.2368	10.2948	10.4866	10.2741	9.71399	9.93699	10.4986	10.3253	9.61388	10.4133	9.56306	8.8139	9.41199	10.0867	10.6238	10.2576	9.87233	9.44071	9.49906	10.6585	10.8548	10.2703	10.7601	10.2897	9.8009	10.1177	10.7134	10.0034	9.59973	10.3841	9.64112	9.86171	10.1117	10.0778	10.5373	9.9073	9.84991	10.4671	10.8415	10.2958	10.168	10.6613	10.7748	9.6514	9.58581	9.0684	9.94142	9.39098	9.71355	9.86854	10.0168	10.1849	10.5075	10.6701	9.67193	11.0092	10.1987	10.7448	10.4934	10.7163	10.0536	10.4867	10.5575	10.6498	10.1301	10.24	10.4212	9.90434	9.84987	10.5391	9.58333	10.7451	11.1015	9.9702
Q6XQN6	PNCB_HUMAN	NAPRT	Nicotinate phosphoribosyltransferase (NAPRTase) (EC 6.3.4.21) (FHA-HIT-interacting protein) (Nicotinate phosphoribosyltransferase domain-containing protein 1)	0.927263	0.868846	0.805649	-0.108949	-0.202828	-0.311777	0.878742	0.954766	0.337356	0.539004	0.191355	0.272285	5.73372	0.697346	29/29	5.62477	0.653402	20/20	5.42194	0.851542	45/45		6.55469	5.88223	5.22549	5.71255	5.79444	5.35197	5.53139	5.83304	6.56652	5.76916	4.71345	5.5505	5.31641	6.2599	4.74209	6.63959	6.98949	5.86362	7.60572	6.50154	5.05758	5.38385	5.87055	5.70724	5.12725	4.90474	5.07105	5.82309	4.92874	5.55043	5.81335	5.17836	6.55878	5.36314	6.27309	4.98182	5.52857	6.50264	5.63366	4.492	6.1025	6.21771	6.26379	6.05426	5.29102	4.11163	5.94468	5.0269	5.6071	5.445	5.42664	6.76929	5.59027	5.85772	6.15327	6.27346	6.37157	6.41929	6.02773	5.84977	7.24371	5.78918	4.16125	3.52624	5.63293	5.94361	4.68229	5.32859	4.52447	5.77637	5.22024	3.96573	5.13629	5.40784	4.71989	5.40443	4.7348	5.50973	5.44564	4.48565	6.46623	3.54404	6.04718	5.80765	6.76736	5.36834	4.72156	4.63773	5.26634	5.59274	4.55334	6.69738	4.36717	5.32746
P56277	CMC4_HUMAN	CMC4	Cx9C motif-containing protein 4 (Mature T-cell proliferation 1 neighbor protein) (Mature T-cell proliferation-1 type A) (MTCP-1 type A) (Protein p8 MTCP-1) (p8MTCP1)	0.975615	1.11658	1.08935	-0.0356157	0.159086	0.123471	0.959441	0.985982	0.337356	0.539004	0.318985	0.413235	5.10777	0.669106	29/29	5.07216	0.488124	20/20	5.23124	1.14003	44/45		4.81468	4.33799	4.44407	5.19128	5.29629	5.70785	5.53208	5.01497	4.57848	5.34663	5.8726	5.50487	5.42741	4.90067	5.25713	5.75229	4.90818	4.50823	5.95442	7.31249	4.78788	5.05691	4.11057	5.14121	5.46407	4.43123	4.06565	4.91075	4.49456	5.50407	5.10842	5.5261	4.30898	4.1819	5.06708	4.94122	5.36803	5.06593	4.28865	5.10892	5.84495	6.10706	5.09362	5.32904	4.97338	4.82843	5.23328	4.64062	4.92349	3.90209	4.75315	0.274874	5.52769	5.20336	5.82972	4.43405	6.04715	4.57307	6.1243	7.22883	5.4513	5.77154	5.71934	5.68552	4.39816	6.46006	4.94081	4.06276	4.92886	6.18257	5.48223	7.0792	4.17599	4.73961	4.35435	5.82386	4.69575	4.91553	5.452	6.09425	5.09983	7.48502	5.29528	5.98356	3.99741	6.5666	4.33023	5.14074	5.15146	4.50266	5.13514	5.97778	5.52296	4.90537
Q08AF3	SLFN5_HUMAN	SLFN5	Schlafen family member 5	1.2634	1.35448	1.71125	0.337311	0.43774	0.775051	0.376138	0.684688	0.339433	0.542184	0.0304204	0.0590699	2.35649	1.53248	20/29	2.6938	1.6183	15/20	3.13154	1.53845	38/45		0.274874	2.44858	4.07069	0.274874	0.274874	0.274874	4.11545	0.274874	3.50632	3.49675	2.49267	0.274874	4.0042	2.99225	0.274874	3.19342	2.87416	3.7714	4.8283	3.20487	2.10538	2.46501	0.274874	3.32247	3.69655	0.274874	2.61718	2.88495	3.77363	0.274874	1.719	3.41546	3.9202	3.76244	4.08316	0.274874	2.90747	0.274874	2.61962	2.98954	0.274874	5.08173	0.274874	3.16974	4.23945	2.61909	4.03778	3.28366	4.65323	0.274874	4.06323	4.66814	0.274874	2.3369	3.66437	5.52717	5.65446	0.274874	0.274874	4.93496	3.82497	2.58283	3.20436	3.7906	2.54099	3.46794	2.41612	3.31889	3.9153	0.274874	3.01304	3.65415	4.72472	0.274874	2.05397	2.66566	3.70066	3.68485	0.274874	4.63041	4.09098	3.37072	5.18026	3.52294	3.1786	3.77666	3.9564	0.874841	4.448	3.30347	3.86021	4.94337	3.71331	2.73661
Q8TBX8	PI42C_HUMAN	PIP4K2C	Phosphatidylinositol 5-phosphate 4-kinase type-2 gamma (EC 2.7.1.149) (Phosphatidylinositol 5-phosphate 4-kinase type II gamma) (PI(5)P 4-kinase type II gamma) (PIP4KII-gamma)	1.26603	0.961666	1.21749	0.340308	-0.0563929	0.283915	0.457567	0.743111	0.340941	0.544125	0.14078	0.211157	4.34332	1.67509	25/29	4.68363	1.10023	19/20	4.62724	0.794378	44/45		5.09061	5.50225	4.98591	5.02852	5.15135	5.01103	0.274874	5.05114	4.8776	0.274874	5.37742	5.11095	4.60042	5.03769	0.274874	5.1973	5.29296	5.05767	5.05431	5.23279	4.65218	4.47919	5.26815	4.90705	4.51895	0.274874	4.72281	4.58091	5.06766	5.34716	5.03844	4.99777	0.274874	5.46827	4.90986	4.98677	5.92725	4.42142	4.85961	4.83825	5.18798	4.42755	4.88856	4.68968	4.50494	4.75643	4.92532	4.62841	4.59404	4.94059	5.26171	5.17524	3.74687	4.59268	4.72237	4.83534	5.07603	5.07862	5.16344	5.20202	4.4778	4.19064	4.99719	4.98906	4.61481	5.10232	4.33353	4.0575	4.77554	4.4755	4.56606	5.07546	4.5505	0.274874	3.09025	5.30776	4.67052	4.89805	4.89177	5.06029	4.62637	4.76486	5.18414	4.4253	5.49471	4.3855	4.58176	4.75488	4.83798	4.90408	4.86506	4.66204	4.33833	4.20632
Q9UJV9	DDX41_HUMAN	DDX41	Probable ATP-dependent RNA helicase DDX41 (EC 3.6.4.13) (DEAD box protein 41) (DEAD box protein abstrakt homolog)	1.30574	1.18688	1.54975	0.384865	0.24717	0.632035	0.482583	0.757162	0.340941	0.544125	0.0745906	0.124202	3.9406	1.54432	25/29	4.32547	1.00114	19/20	4.57264	0.795586	44/45		5.1817	4.43283	4.22862	0.274874	4.09991	5.17057	4.6811	0.274874	4.82902	0.274874	3.94327	3.56987	4.4205	4.95297	0.274874	5.02749	4.94457	4.49504	5.25835	4.33857	4.06735	4.61093	4.55644	4.33498	4.91521	4.45461	4.39535	4.0782	4.19052	4.29897	3.80834	4.5834	0.274874	4.33234	4.37716	4.6959	4.78032	4.44565	4.9107	4.96672	4.14554	5.04626	4.44449	4.54695	4.15458	4.70574	4.83271	4.65478	4.50394	4.72835	4.53504	0.274874	4.58852	4.43562	4.34995	5.27852	4.73596	4.44686	4.53441	5.92794	5.17374	5.20208	5.3457	4.80258	5.09777	5.2693	4.26667	4.97228	4.30705	5.13481	4.71579	4.46987	4.79891	4.29206	4.03544	3.97748	4.3031	4.63875	4.81252	5.34582	4.09252	4.26395	4.93338	4.17781	4.94504	4.69829	4.27584	3.78212	4.41496	4.54593	4.18995	5.47597	4.80327	4.37188
P36955	PEDF_HUMAN	SERPINF1	Pigment epithelium-derived factor (PEDF) (Cell proliferation-inducing gene 35 protein) (EPC-1) (Serpin F1)	1.59311	0.6743	1.07423	0.671846	-0.568538	0.103308	0.332168	0.65559	0.341025	0.544125	0.817244	0.862276	1.70398	2.07023	10/29	2.37583	2.10667	11/20	1.80729	2.08028	17/45		4.24131	0.274874	0.274874	4.15466	0.274874	3.42092	0.274874	4.07613	0.274874	3.62666	0.274874	0.274874	0.274874	0.274874	0.274874	0.274874	0.274874	0.274874	0.274874	4.22095	0.274874	0.274874	3.48607	5.50186	5.51286	5.95152	0.274874	0.274874	0.274874	0.274874	0.274874	3.17723	6.32218	0.274874	0.274874	2.93392	3.23858	4.68835	0.274874	3.67285	0.274874	3.62307	3.03132	0.274874	4.01201	0.274874	5.17806	5.16514	0.274874	0.274874	3.219	0.274874	0.274874	3.16234	0.274874	0.274874	0.274874	0.274874	2.4433	0.274874	3.30253	0.274874	0.274874	4.3272	0.274874	0.274874	4.33175	0.274874	5.84894	0.274874	0.274874	0.274874	0.274874	4.64612	0.274874	0.274874	0.274874	0.274874	4.04041	0.274874	5.67594	3.32821	5.49474	4.96226	4.76855	0.274874	4.68384	0.274874	3.83296	0.274874	0.274874	5.56358	0.274874	0.274874
Q9H3K2	GHITM_HUMAN	GHITM	Growth hormone-inducible transmembrane protein (Dermal papilla-derived protein 2) (Mitochondrial morphology and cristae structure 1) (MICS1) (Transmembrane BAX inhibitor motif-containing protein 5)	0.925622	1.95021	1.80516	-0.111505	0.963633	0.852127	0.965975	0.992532	0.341087	0.544125	0.324232	0.419014	2.93776	2.47634	16/29	2.82625	2.5054	11/20	3.78988	2.14076	34/45		0.274874	5.18745	4.14452	0.274874	0.274874	0.274874	0.274874	0.274874	0.274874	0.274874	5.92449	4.82237	0.274874	0.274874	0.274874	4.89711	5.72327	5.34644	5.2116	4.45309	4.01623	5.51002	5.25705	5.34584	5.6681	4.69009	5.42393	0.274874	0.274874	4.98196	0.274874	0.274874	0.274874	0.274874	0.274874	1.84907	5.97895	5.75778	0.274874	5.69562	5.18567	0.274874	0.274874	5.10666	4.41606	5.14536	5.45216	4.48189	0.274874	3.13286	4.0459	0.274874	4.25806	0.274874	4.83707	6.10423	5.64596	0.274874	0.274874	0.274874	4.93534	4.37827	4.89155	0.274874	3.90247	5.6033	3.87963	6.16469	0.274874	6.26383	4.4696	5.12055	0.274874	6.18461	5.17287	4.9826	3.69885	0.274874	5.67428	6.17888	0.274874	4.6799	5.76949	4.02631	0.274874	4.43628	5.06847	3.73064	5.06284	4.92786	4.63672	5.25499	5.08627	5.31604
Q9Y6K1	DNM3A_HUMAN	DNMT3A	DNA (cytosine-5)-methyltransferase 3A (Dnmt3a) (EC 2.1.1.37) (Cysteine methyltransferase DNMT3A) (EC 2.1.1.-) (DNA methyltransferase HsaIIIA) (DNA MTase HsaIIIA) (M.HsaIIIA)	1.25991	1.2105	1.52512	0.33332	0.275608	0.608927	0.499473	0.77102	0.341591	0.544789	0.0744048	0.124021	1.75096	1.36001	17/29	2.08428	1.24829	15/20	2.35988	1.34459	35/45		0.274874	1.93723	2.28705	0.274874	3.00798	3.37361	3.64517	0.274874	0.274874	0.274874	2.63195	0.274874	3.1338	2.79263	0.274874	3.28664	2.70218	0.274874	4.27114	0.274874	2.30049	1.62493	2.79169	3.24201	2.39577	0.274874	0.274874	0.274874	2.05493	1.99913	2.15858	2.00763	0.274874	1.35484	2.86591	0.274874	3.26504	0.274874	0.274874	2.83239	2.6907	3.52289	4.46112	3.21644	0.274874	2.22108	2.64866	2.61047	2.45624	3.80664	1.79932	0.274874	3.65252	1.94275	3.71616	4.45874	3.44798	3.5466	0.274874	3.46862	3.89153	2.14405	1.3906	2.88988	2.13993	3.29616	1.78538	2.7504	0.274874	0.274874	2.93318	0.274874	2.66035	0.274874	0.274874	2.2354	2.67374	3.522	3.08098	0.274874	4.67793	2.30581	3.55218	2.69394	0.274874	1.8301	2.67659	2.81389	2.84726	2.32173	0.274874	2.60153	4.8142	3.07793
P43652	AFAM_HUMAN	AFM	Afamin (Alpha-albumin) (Alpha-Alb)	1.72226	0.560517	0.965354	0.784299	-0.83517	-0.0508708	0.409608	0.706612	0.342635	0.546174	0.876297	0.908587	4.19669	2.45442	25/29	4.98099	2.77235	18/20	4.14582	3.00997	34/45		3.16382	7.81111	7.47961	4.15715	4.29024	4.12223	0.274874	3.18594	0.274874	3.80431	3.17653	2.27176	2.72435	8.07475	5.16045	6.68724	7.43453	9.03661	3.60424	4.34398	2.26856	0.274874	4.90745	3.19121	0.274874	4.83188	3.04437	4.36508	7.46701	2.80562	5.94212	3.60747	9.37152	7.19898	6.32072	8.70444	6.9997	5.94737	10.0024	5.19848	0.274874	3.89427	3.23982	2.55685	7.31834	0.274874	3.64283	3.37266	2.94639	2.88819	2.02018	5.45815	3.23654	3.29938	0.274874	7.21439	2.61942	0.274874	0.274874	0.274874	0.274874	4.17958	6.90906	4.20962	0.274874	6.30423	9.46589	4.29406	6.32495	9.06156	9.15598	9.75592	6.0503	2.93552	4.25268	0.274874	4.32436	8.52653	2.45753	4.90547	3.6789	3.53573	3.9178	0.274874	4.92952	0.274874	4.02835	0.274874	3.26191	6.66258	10.2509	0.274874	6.63457	6.78837
O00499	BIN1_HUMAN	BIN1	Myc box-dependent-interacting protein 1 (Amphiphysin II) (Amphiphysin-like protein) (Box-dependent myc-interacting protein 1) (Bridging integrator 1)	0.927127	0.828299	0.767939	-0.109161	-0.271776	-0.380937	0.531137	0.791366	0.34304	0.546437	0.178902	0.257758	3.1049	1.87896	21/29	2.99574	1.6782	15/20	2.72397	1.73613	32/45		4.72857	4.42682	0.274874	5.33521	3.76735	3.20456	4.30294	4.52362	3.20683	0.274874	4.23157	4.34742	3.53211	0.274874	4.65019	0.274874	4.62499	4.49709	0.274874	6.05405	4.12935	3.17384	0.274874	0.274874	3.51156	4.23349	3.80174	0.274874	3.55987	4.06564	2.56571	0.274874	0.274874	3.425	4.08145	3.80493	3.35971	4.99328	0.274874	3.53386	4.02206	4.36605	4.23552	3.96494	4.20701	4.02901	3.8863	0.274874	0.274874	4.13115	3.79848	0.274874	0.274874	3.83518	0.274874	0.274874	0.274874	5.10164	5.17	0.274874	3.90523	3.15417	3.45189	2.55426	0.274874	2.54623	3.24692	3.83079	3.76392	0.274874	2.98377	3.04135	3.00149	0.274874	1.29892	4.23412	4.03687	4.75202	4.41979	0.274874	3.06031	0.274874	0.274874	3.44983	4.4175	3.73502	4.8286	3.87445	0.274874	3.92218	3.50724	3.00012	3.45721	5.49443
Q9UKS6	PACN3_HUMAN	PACSIN3	Protein kinase C and casein kinase substrate in neurons protein 3 (SH3 domain-containing protein 6511)	0.683297	0.728202	0.497578	-0.549416	-0.45759	-1.00701	0.42659	0.718785	0.343614	0.546437	0.033854	0.0647443	3.63181	1.31718	26/29	3.0824	1.7148	15/20	2.62481	1.87348	29/45		4.72191	3.77289	3.92283	0.274874	4.75048	5.02506	4.9868	4.58227	4.76877	4.71883	2.7674	3.62275	3.76172	3.82347	0.274874	4.20307	4.69658	3.79779	2.66605	3.88285	3.68013	3.27723	4.46574	4.54549	3.31369	0.274874	3.63069	3.4632	3.65026	4.07012	3.62066	0.274874	0.274874	0.274874	4.38819	3.8563	0.274874	0.274874	4.99506	4.15742	4.24753	3.94985	3.49286	4.06006	4.02446	3.43874	4.73184	4.13411	3.10633	0.274874	1.88524	0.274874	4.14367	4.28535	4.64514	4.75666	3.45482	5.80999	3.11752	3.79664	3.99891	3.09222	0.274874	3.34091	0.274874	0.274874	3.60839	0.274874	0.274874	4.89742	0.274874	0.274874	3.81531	4.2162	0.274874	4.34069	0.274874	3.70373	3.41904	0.274874	5.14068	3.9835	0.274874	3.63908	0.274874	2.72946	2.9069	0.274874	4.19225	4.02257	0.274874	3.87628	4.34896	4.55079
Q13103	SPP24_HUMAN	SPP2	Secreted phosphoprotein 24 (Spp-24) (Secreted phosphoprotein 2)	0.776777	0.6963	0.54087	-0.364427	-0.52222	-0.886647	0.539981	0.797249	0.343614	0.546437	0.0526468	0.0924393	3.4864	1.77455	24/29	3.12197	1.94795	15/20	2.59975	1.93985	29/45		4.02904	3.70875	3.06709	5.48948	3.70146	5.09076	3.63482	4.68381	5.3068	4.52025	2.88882	5.01383	5.54802	3.56564	7.14578	0.274874	0.274874	3.09462	0.274874	4.7061	0.274874	3.19762	3.7077	3.23336	3.92659	0.274874	3.50485	4.27137	2.69461	0.274874	2.71861	6.17753	4.48029	0.274874	2.36489	3.39362	3.12306	5.3982	0.274874	4.27678	3.64357	4.90301	3.35518	0.274874	0.274874	3.81054	3.47556	3.94345	6.00074	3.40357	3.68484	5.27775	5.13548	4.07374	5.59018	0.274874	3.36684	3.09901	0.274874	2.2053	4.42561	4.60608	0.274874	4.59059	3.16449	3.21329	2.24026	0.274874	0.274874	0.274874	3.48969	4.55431	0.274874	0.274874	2.66281	3.97749	0.274874	0.274874	4.18654	2.77149	7.09282	0.274874	0.274874	3.84627	3.412	3.34526	2.87245	0.274874	3.90401	3.69915	4.69946	0.274874	0.274874	0.274874
Q9NQG6	MID51_HUMAN	MIEF1	Mitochondrial dynamics protein MIEF1 (Mitochondrial dynamics protein of 51 kDa) (Mitochondrial elongation factor 1) (Smith-Magenis syndrome chromosomal region candidate gene 7 protein-like) (SMCR7-like protein)	1.26477	1.29174	1.63376	0.338875	0.369318	0.708193	0.468809	0.749726	0.344421	0.546437	0.0356358	0.0673423	1.46834	1.4731	12/29	1.80721	1.61643	10/20	2.17653	1.7089	26/45		0.274874	3.60013	0.274874	0.274874	0.274874	3.00128	0.274874	0.274874	0.274874	0.274874	2.94958	0.274874	0.274874	3.38205	0.274874	0.274874	3.46181	3.24887	3.16747	0.274874	3.47358	2.98967	3.82382	2.15556	0.274874	0.274874	0.274874	0.274874	2.6551	0.274874	2.97674	3.25974	0.274874	0.274874	0.274874	3.57574	3.74546	0.274874	0.274874	3.92646	4.25132	0.274874	3.38856	2.94357	0.274874	2.46869	0.274874	0.274874	2.85923	3.13973	3.54579	0.274874	0.274874	3.85174	0.274874	3.1569	3.0574	0.274874	4.60527	0.274874	3.91957	3.73265	0.274874	3.82516	3.57441	2.73188	3.31297	0.274874	3.77498	0.274874	0.274874	0.274874	3.56776	0.274874	0.274874	0.274874	0.274874	0.274874	3.64943	3.52699	0.274874	4.13108	3.98943	3.43016	3.38568	4.50559	2.76701	1.82253	3.73209	0.274874	0.274874	4.7894	3.19563	0.274874
P32455	GBP1_HUMAN	GBP1	Guanylate-binding protein 1 (EC 3.6.1.-) (EC 3.6.5.-) (GTP-binding protein 1) (GBP-1) (HuGBP-1) (hGBP1) (Guanine nucleotide-binding protein 1) (Interferon-induced guanylate-binding protein 1)	1.01211	0.754284	0.763417	0.0173638	-0.40682	-0.389456	0.398516	0.700876	0.344457	0.546437	0.0627864	0.107395	4.98806	1.51267	27/29	5.00543	1.40259	19/20	4.59861	1.56123	41/45		5.89841	5.97138	5.80317	6.11076	4.42062	0.274874	5.67154	6.61088	5.04759	4.70088	5.01178	4.83574	6.72324	5.01708	5.35689	6.16392	5.9298	5.50986	5.77752	4.81478	5.0549	2.99505	4.903	5.13913	4.00097	0.274874	5.4553	5.34389	5.83591	4.66326	5.22578	5.74454	0.274874	5.13414	4.70359	4.24883	4.67451	7.36433	5.15275	5.3215	5.24538	6.04777	3.76833	7.06072	4.80011	4.69591	5.62791	5.58267	4.7716	0.274874	3.8738	6.68338	4.12824	4.56528	6.03926	5.93787	4.33109	3.95968	5.01813	5.30392	5.58927	3.85372	5.38609	4.38938	5.53104	4.61146	3.98519	5.69651	4.98733	5.88092	4.76625	4.9551	4.92768	4.45075	2.92627	4.65356	5.34893	5.32098	5.50464	4.7418	5.65728	5.41617	5.94307	4.55493	6.86101	4.89348	0.274874	4.5068	5.89141	4.94154	0.274874	4.69375	5.13077	0.274874
Q9NYL4	FKB11_HUMAN	FKBP11	Peptidyl-prolyl cis-trans isomerase FKBP11 (PPIase FKBP11) (EC 5.2.1.8) (19 kDa FK506-binding protein) (19 kDa FKBP) (FKBP-19) (FK506-binding protein 11) (FKBP-11) (Rotamase)	1.29852	0.844994	1.09724	0.376865	-0.242986	0.133879	0.210925	0.553309	0.344562	0.546437	0.499398	0.589136	8.79462	0.846906	29/29	9.17149	0.872609	20/20	8.9285	0.871601	45/45		8.66117	7.85182	8.30221	7.1677	9.15768	9.91742	8.69576	8.13429	8.61865	8.3985	9.43931	9.70707	6.56976	8.57576	8.48147	8.94897	9.80712	9.56087	8.0595	10.0267	9.58304	8.87369	9.48498	9.38953	9.30372	9.0471	9.51757	8.23475	7.52789	9.46671	8.21131	8.91667	7.69118	8.84491	10.6858	7.77207	8.89868	7.98195	9.67806	9.10184	10.1454	9.76899	10.4664	8.17854	9.94495	9.83944	9.12498	9.2844	9.42745	8.9739	9.24726	8.69026	7.99305	9.5418	9.82228	8.11981	8.77758	9.57864	8.93814	5.83733	8.53133	8.74666	10.6411	7.39291	9.18049	9.12909	8.31028	8.08393	8.589	7.05328	8.9626	8.60662	9.85435	9.36376	9.0622	8.91117	9.99453	9.46551	9.00575	9.36841	9.5774	10.0888	8.50118	9.62747	8.23704	8.9604	10.297	9.74024	7.70042	9.07634	9.26083	8.62622	8.86866	9.44751
P02533	K1C14_HUMAN	KRT14	Keratin, type I cytoskeletal 14 (Cytokeratin-14) (CK-14) (Keratin-14) (K14)	0.850943	1.07588	0.915515	-0.232865	0.105521	-0.127344	0.276466	0.610825	0.344562	0.546437	0.579828	0.662355	10.5141	0.920569	29/29	10.2812	1.13143	20/20	10.3867	0.9766	45/45		10.3066	10.5046	11.6378	9.89909	9.25109	10.0284	8.59932	9.23237	10.0662	9.98778	10.1743	9.57579	9.56463	9.70016	10.7947	11.5152	12.0549	10.6768	10.761	9.62433	10.7114	10.5795	11.3567	11.4434	11.4	11.7464	11.7264	11.9115	10.0782	9.76567	10.8884	9.97928	13.3304	9.38728	9.72396	10.3744	12.1674	9.19773	9.13361	11.8043	10.2457	9.96758	9.3786	10.3663	8.80125	9.96125	10.9008	10.8891	9.36171	9.41585	9.3341	10.8954	9.65467	9.58217	10.6693	12.3728	10.0352	8.08416	11.0155	9.71539	10.9609	9.27496	11.5902	9.86744	11.6412	9.2046	11.1591	10.3913	12.3291	12.4619	11.1847	10.3884	10.7736	10.0707	10.3394	10.9467	10.2011	9.63779	9.99007	10.0051	11.3065	8.84683	11.0482	10.1939	11.1714	9.94412	9.84886	8.5891	9.80303	11.4497	11.4199	10.5083	9.63521	10.4458
P32519	ELF1_HUMAN	ELF1	ETS-related transcription factor Elf-1 (E74-like factor 1)	1.1861	1.10365	1.30904	0.246223	0.142288	0.38851	0.313971	0.639697	0.344562	0.546437	0.0283506	0.0556957	3.9305	0.883864	28/29	4.17672	0.593612	20/20	4.31901	0.679223	45/45		3.76047	4.09052	4.30214	3.95249	3.69134	5.35918	4.04019	3.3408	3.70748	3.78477	3.74564	4.18892	4.58304	4.70358	3.70938	0.274874	3.70638	3.59042	5.64816	4.79839	4.02422	4.00785	3.86674	4.38495	3.56645	3.63225	3.85409	3.46438	4.20528	3.55916	4.11705	3.58425	4.49275	4.27843	5.55253	4.97435	4.54758	3.83034	4.96576	3.16988	3.85942	4.52402	4.553	3.45733	4.32189	3.89932	4.22642	3.5131	4.1078	4.28701	4.83024	4.01131	5.15873	4.83753	5.08493	5.41826	5.63342	4.71279	4.61613	5.37442	5.69529	4.1323	3.90358	4.03699	4.82016	5.08041	3.92676	4.29873	3.78742	4.56889	4.93084	4.26324	3.21994	3.0254	3.05106	3.38739	3.63209	3.76103	3.19962	3.8983	4.60087	4.71133	4.25018	3.52024	3.85208	4.56978	4.80606	4.12517	4.8166	3.96165	4.01456	4.79412	3.64188	4.10655
P84077	ARF1_HUMAN	ARF1	ADP-ribosylation factor 1 (EC 3.6.5.2)	1.10963	0.8891	0.986574	0.150081	-0.169582	-0.0195012	0.313971	0.639697	0.344562	0.546437	0.964673	0.975204	7.05431	0.587791	29/29	7.20439	0.519733	20/20	7.03481	0.546714	45/45		7.50836	7.36219	7.14685	6.80447	6.02592	6.93214	6.76386	6.49383	6.52127	6.60612	6.51632	6.84019	6.6133	6.16182	7.25573	8.40091	8.01612	7.73379	7.7776	7.08794	6.88434	8.06206	7.17	7.24631	7.23576	6.9978	7.50104	6.13451	6.7745	7.1837	7.01461	6.77559	8.68723	7.06574	7.27663	7.12206	8.04862	7.51217	6.838	7.57604	7.45545	6.97827	7.09402	7.53773	6.81623	6.24912	7.17909	6.96824	6.70933	6.68577	6.20349	6.91677	6.33281	5.98718	7.39944	7.87063	6.87479	5.89347	6.78868	6.48611	7.66339	6.69793	6.52845	5.9868	7.40688	7.67578	6.80353	7.28939	7.29339	8.01258	7.25222	7.17766	7.7594	7.23552	6.66739	7.37083	7.25273	7.2823	7.16536	7.65885	6.87487	6.78738	7.56643	6.43961	8.15351	6.86022	7.15	6.75398	6.55353	7.49465	7.79425	6.88384	6.9355	6.6992
Q9NTJ5	SAC1_HUMAN	SACM1L	Phosphatidylinositol-3-phosphatase SAC1 (EC 3.1.3.64) (Phosphatidylinositol-4-phosphate phosphatase) (Suppressor of actin mutations 1-like protein)	1.07599	0.927514	0.997997	0.105667	-0.108559	-0.00289208	0.3442	0.662351	0.344562	0.546437	0.602772	0.683281	7.06462	0.486291	29/29	7.17029	0.612097	20/20	7.06173	0.378745	45/45		6.59834	7.63291	7.42164	6.99129	6.78126	7.1033	6.6479	6.54649	6.22974	6.37781	6.89742	7.06309	6.75807	6.66571	6.82146	7.81571	8.43902	7.55467	6.95326	7.72434	6.7789	7.63199	7.26243	6.6666	7.16712	6.83534	7.14151	7.37854	6.98809	7.45378	6.01032	7.69076	8.69187	7.41382	7.33025	7.18971	7.45795	6.61224	6.70869	6.95026	7.27517	7.37208	7.80909	7.13162	7.6319	5.97072	7.05034	6.78847	6.86667	7.78768	7.37225	7.38195	6.57114	6.68054	7.23666	7.10229	6.60594	7.33564	7.21578	6.84991	6.93958	7.09879	6.76258	6.69473	7.01426	6.89416	6.09928	6.8665	6.93457	6.84352	7.00166	7.72677	6.959	7.1206	7.03313	7.59237	7.04143	7.23447	7.41487	7.38381	7.01025	7.49842	7.05938	6.79839	7.68717	6.87587	7.43378	7.2359	6.03018	7.33709	7.5729	6.62222	6.81371	7.00663
Q16204	CCDC6_HUMAN	CCDC6	Coiled-coil domain-containing protein 6 (Papillary thyroid carcinoma-encoded protein) (Protein H4)	1.15879	0.865737	1.00321	0.21262	-0.207999	0.0046201	0.603957	0.829889	0.344562	0.546437	0.618292	0.696167	5.013	1.16097	28/29	5.22562	0.709118	20/20	5.01762	0.64175	45/45		5.66141	5.50276	4.93902	5.5494	6.29939	5.87705	5.20039	4.65609	4.76373	4.17215	5.1135	4.89295	5.52951	4.82282	5.52731	4.88117	5.6017	4.86902	6.6435	7.40927	4.98759	4.16641	4.75504	4.88409	4.7112	4.69101	4.27519	0.274874	4.71944	5.25004	4.47465	5.17599	4.39006	4.73462	5.41301	4.66563	5.59604	6.49922	5.77503	5.26693	5.38546	5.20155	4.40451	5.24382	7.22882	4.3313	4.93197	5.14435	5.39938	4.15293	4.39368	6.72012	5.04555	5.41261	5.53111	4.15469	4.83177	4.614	5.46673	4.2496	6.06744	4.55765	4.4694	4.96715	4.99562	4.82844	4.81117	4.2997	4.74841	4.73473	4.17194	4.58033	5.09	5.19191	3.83818	5.86662	5.17715	4.71636	4.60162	4.09498	5.36188	5.26207	6.01764	5.84314	5.8684	5.13316	5.5854	5.83742	5.51758	4.8661	4.03281	5.27335	5.69937	5.11301
Q9UIA9	XPO7_HUMAN	XPO7	Exportin-7 (Exp7) (Ran-binding protein 16)	0.964006	0.909198	0.876473	-0.0528858	-0.137333	-0.190219	0.661857	0.854317	0.344562	0.546437	0.10359	0.16353	5.39836	0.423861	29/29	5.34548	0.351923	20/20	5.20814	0.489193	45/45		5.99506	6.30963	5.6216	5.26932	5.15748	5.37676	5.00028	5.67645	5.41329	5.87253	4.43474	5.27464	4.68005	5.50053	5.45114	5.54846	5.69787	5.65544	5.59383	6.24528	5.01112	5.41395	5.29802	5.2888	4.93167	4.97683	5.38279	5.57765	4.89726	5.46647	4.98422	5.37402	5.94644	4.64054	5.79877	5.31272	5.58142	5.46836	5.30633	5.4944	5.44606	5.42713	5.17967	5.19138	6.02134	4.94945	5.43881	5.06442	4.81755	5.27975	4.24442	6.47844	5.38525	4.43216	5.39226	5.86004	5.40291	4.48257	4.66687	5.23299	5.91266	5.49695	4.25205	5.15924	4.3392	5.31264	5.03197	5.34723	4.95426	5.48558	5.53781	4.56053	5.19156	4.86965	4.72645	5.51061	5.15215	5.568	5.31233	4.28115	5.84589	5.3595	5.80764	5.24395	5.61032	5.33198	5.47507	5.35344	5.35171	5.40085	5.11108	5.67977	4.6999	5.23561
Q13546	RIPK1_HUMAN	RIPK1	Receptor-interacting serine/threonine-protein kinase 1 (EC 2.7.11.1) (Cell death protein RIP) (Receptor-interacting protein 1) (RIP-1)	1.13568	0.858496	0.974976	0.183556	-0.220117	-0.0365614	0.721853	0.886983	0.344562	0.546437	0.653829	0.727076	4.3502	0.855677	28/29	4.53376	0.347905	20/20	4.31364	0.802043	44/45		4.84889	4.84938	4.51471	4.35638	4.63515	5.21928	4.63675	0.274874	3.31697	4.40219	4.51285	4.25216	4.28443	4.3555	4.68881	4.90318	4.85893	4.3381	4.2951	4.71057	4.39609	4.68524	4.36326	4.26206	4.45923	4.21369	4.09585	4.56247	4.86371	4.62144	4.08085	4.35809	4.2148	5.03278	4.59914	3.86699	4.96574	4.70432	4.73471	4.77424	4.53029	4.91771	5.17532	4.26007	4.14607	4.30537	4.21699	4.60137	4.56882	5.21726	4.73343	5.46693	4.61716	4.99861	5.27884	4.23009	4.7378	4.99224	4.89589	4.74174	4.57109	3.6283	3.86149	4.18877	3.30214	4.2406	3.57885	3.79912	3.80899	4.21361	3.60814	4.97086	4.39733	4.32376	0.274874	4.62057	4.65589	4.38278	4.51819	4.56638	4.70983	5.04863	4.21601	4.42394	5.03633	4.57808	3.88629	4.46149	3.60606	4.06735	3.74433	4.43045	3.7571	4.72613
P04899	GNAI2_HUMAN	GNAI2	Guanine nucleotide-binding protein G(i) subunit alpha-2 (Adenylate cyclase-inhibiting G alpha protein)	1.14118	0.918016	1.04762	0.190522	-0.123409	0.0671122	0.721853	0.886983	0.344562	0.546437	0.911833	0.935971	8.10691	0.88838	29/29	8.29743	0.623348	20/20	8.17402	0.608845	45/45		6.54391	9.16751	9.41121	8.61731	6.37066	8.20604	7.23821	6.1591	7.98961	7.54946	7.84397	8.50346	8.60686	7.16012	7.2578	8.94407	9.37693	8.92965	7.59091	7.46399	7.49582	9.1226	8.64661	8.42788	8.36984	8.41238	8.5294	8.18601	8.97897	8.38497	8.00974	8.34162	9.68165	7.19184	8.39663	8.29313	7.94865	8.90443	8.97305	8.1903	7.6191	8.58705	8.71299	8.72142	7.11559	7.67025	8.94319	8.01888	8.2441	8.42443	8.04826	7.80978	9.00738	8.20181	8.55232	9.10881	7.47976	8.26915	7.11138	8.7903	9.85605	7.76478	8.18514	8.33094	8.63322	8.22685	7.82242	8.14649	8.56991	8.24971	7.80409	7.4912	7.77609	7.55112	8.78524	7.34332	6.62674	7.52634	8.1364	8.78443	8.55868	8.16149	8.53828	7.59876	9.49014	8.55578	8.12692	7.59515	8.17765	8.64249	8.45196	7.77826	7.87497	7.86644
Q9Y5B8	NDK7_HUMAN	NME7	Nucleoside diphosphate kinase homolog 7 (NDK 7) (NDP kinase homolog 7) (3'-5' exonuclease NME7) (EC 3.1.-.-) (Protein kinase NME7) (EC 2.7.-.-) (nm23-H7)	1.48098	0.853727	1.26435	0.566551	-0.228153	0.338398	0.223031	0.568253	0.344757	0.546607	0.464797	0.557666	1.57526	1.39554	14/29	2.14181	1.31995	14/20	1.91365	1.23031	31/45		0.274874	3.21552	3.43542	0.274874	0.274874	0.274874	0.274874	0.274874	0.274874	0.274874	3.60839	0.274874	3.28085	0.274874	0.274874	2.90869	3.48624	2.72044	2.53002	3.0936	2.99912	2.57202	2.45787	0.274874	2.561	0.274874	0.274874	0.274874	2.69016	3.26548	0.274874	0.274874	3.7836	2.95292	3.45985	3.53258	2.79897	0.274874	3.42202	0.274874	3.01081	2.93297	2.17977	2.53791	0.274874	2.48054	0.274874	2.29399	2.53549	2.92318	2.82198	0.274874	3.79175	0.274874	3.30534	3.32475	3.88464	2.97405	2.76641	3.74414	3.01195	2.447	0.274874	2.83732	2.40942	1.65484	1.94508	1.91879	0.274874	0.274874	1.9772	0.274874	0.274874	0.274874	2.79983	2.97407	0.274874	0.274874	0.274874	1.98411	3.45697	3.11145	2.1022	2.38257	0.274874	1.90147	2.3152	1.67446	3.04389	0.274874	0.274874	2.51235	2.22273	2.04709
Q15904	VAS1_HUMAN	ATP6AP1	V-type proton ATPase subunit S1 (V-ATPase subunit S1) (Protein XAP-3) (V-ATPase Ac45 subunit) (V-ATPase S1 accessory protein) (Vacuolar proton pump subunit S1)	1.13953	1.49409	1.70256	0.188442	0.579263	0.767705	0.574407	0.811632	0.346709	0.54914	0.12079	0.185766	1.99471	1.60046	16/29	2.18315	1.66749	12/20	2.76241	1.49007	35/45		0.274874	3.44441	2.97545	0.274874	3.20306	3.00628	0.274874	0.274874	0.274874	0.274874	3.18063	3.50095	3.64822	0.274874	0.274874	0.274874	3.88951	2.73452	3.60086	3.60255	2.91941	0.274874	3.4885	0.274874	0.274874	0.274874	3.60204	4.09924	3.37751	0.274874	2.68201	3.69095	4.67529	3.66239	3.41618	3.79578	0.274874	0.274874	3.27221	3.931	2.27176	0.274874	0.274874	2.97564	0.274874	3.72889	0.274874	0.274874	3.36189	2.80667	2.62941	0.274874	3.72746	0.274874	3.84625	3.47508	3.1579	0.274874	4.18309	3.62962	3.14569	0.274874	3.57552	3.7344	3.06656	4.14028	3.29267	0.274874	3.40967	4.9546	3.5796	3.81672	2.90714	0.274874	3.33386	0.274874	0.274874	0.274874	3.12082	4.02149	3.54707	4.09812	2.70139	2.56431	5.23892	2.65759	2.51612	3.22302	2.59784	2.88739	2.97423	3.45526	5.54402	0.274874
Q99935	PROL1_HUMAN	OPRPN	Opiorphin prepropeptide (Basic proline-rich lacrimal protein) (Proline-rich protein 1) (PRL1) [Cleaved into: Opiorphin]	0.957658	1.30481	1.24956	-0.0624174	0.383841	0.321423	0.884803	0.96051	0.347739	0.550491	0.374671	0.471245	1.48576	1.45105	13/29	1.42335	1.42776	9/20	1.80719	1.56289	24/45		4.26257	2.95227	0.274874	0.274874	0.274874	3.50683	0.274874	0.274874	0.274874	0.274874	2.39699	0.274874	0.274874	0.274874	0.274874	0.274874	0.274874	3.00615	1.84982	0.274874	2.55907	1.98664	2.42611	3.2377	3.607	0.274874	4.04491	0.274874	2.85312	0.274874	0.274874	3.36904	0.274874	2.63149	2.10976	0.274874	4.25554	0.274874	0.274874	3.99761	1.49638	0.274874	2.77033	0.274874	0.274874	2.63542	0.274874	2.17775	0.274874	0.274874	0.274874	3.0145	0.274874	2.27213	2.4442	3.38672	0.274874	2.66949	3.8884	0.274874	0.274874	2.31551	3.21594	0.274874	3.69145	0.274874	2.98978	0.274874	4.11806	5.46159	3.53403	4.0624	3.3226	0.274874	0.274874	0.274874	0.274874	0.274874	2.45323	2.80266	0.274874	0.274874	3.02526	0.274874	2.5978	0.274874	0.274874	1.59077	2.26704	0.274874	0.274874	3.70884	3.18971	3.52894
O75717	WDHD1_HUMAN	WDHD1	WD repeat and HMG-box DNA-binding protein 1 (Acidic nucleoplasmic DNA-binding protein 1) (And-1)	1.45823	0.755547	1.10176	0.54422	-0.404406	0.139814	0.340232	0.662351	0.34838	0.551365	0.846531	0.886842	3.50555	2.79677	17/29	4.04977	2.92028	13/20	3.64537	2.68541	29/45		0.274874	5.39127	5.21257	0.274874	6.31672	6.70392	5.68301	6.18395	0.274874	6.12463	5.53893	5.75912	5.37494	6.06863	5.69836	4.75714	0.274874	0.274874	4.74098	6.6983	6.14818	0.274874	0.274874	0.274874	0.274874	0.274874	0.274874	0.274874	5.96195	5.34549	5.0725	0.274874	5.83806	6.83976	7.03755	6.62837	7.1054	0.274874	6.51325	0.274874	0.274874	6.07889	0.274874	4.68529	4.90473	6.84849	0.274874	0.274874	6.1736	6.86781	7.00821	0.274874	4.65179	6.3713	6.35524	6.37031	5.32423	5.77556	6.83338	0.274874	5.43671	5.83039	5.82722	5.83593	6.42395	4.097	4.95701	3.31683	6.92976	0.274874	4.49103	5.95272	4.13406	0.274874	0.274874	0.274874	0.274874	0.274874	3.62739	0.274874	0.274874	0.274874	0.274874	0.274874	5.85684	7.32103	6.37086	0.274874	0.274874	4.79556	4.4736	3.82254	4.58536	0.274874
Q9BT40	INP5K_HUMAN	INPP5K	Inositol polyphosphate 5-phosphatase K (EC 3.1.3.56) (Phosphatidylinositol-3,4,5-trisphosphate 5-phosphatase) (EC 3.1.3.86) (Phosphatidylinositol-4,5-bisphosphate 5-phosphatase) (EC 3.1.3.36) (Skeletal muscle and kidney-enriched inositol phosphatase)	1.14753	1.27756	1.46603	0.198531	0.353386	0.551917	0.690043	0.872817	0.349258	0.552613	0.125674	0.192087	1.15843	1.47448	8/29	1.35696	1.58271	7/20	1.71035	1.48006	23/45		0.274874	3.20126	4.16129	0.274874	0.274874	0.274874	0.274874	0.274874	0.274874	0.274874	0.274874	0.274874	0.274874	0.274874	0.274874	3.18246	3.415	0.274874	3.76402	0.274874	0.274874	2.83985	0.274874	4.00078	3.25748	0.274874	0.274874	0.274874	0.274874	3.52437	3.0336	0.274874	4.96337	3.62343	0.274874	0.274874	3.29683	0.274874	0.274874	0.274874	0.274874	0.274874	2.72406	2.40019	0.274874	0.274874	0.274874	0.274874	0.274874	0.274874	0.274874	0.274874	3.78956	0.274874	0.274874	3.68363	3.31792	0.274874	0.274874	3.4682	3.91739	3.78221	0.274874	0.274874	3.40208	3.90906	0.274874	3.5212	2.30541	3.37331	2.22039	0.274874	2.8579	2.67664	2.31667	0.274874	0.274874	0.274874	2.87453	0.274874	0.274874	3.22528	0.274874	0.274874	3.58186	2.0738	2.8461	2.41861	0.274874	2.48628	0.274874	2.87041	0.274874	0.274874
Q49AH0	CDNF_HUMAN	CDNF	Cerebral dopamine neurotrophic factor (ARMET-like protein 1) (Conserved dopamine neurotrophic factor)	1.51333	0.869266	1.31549	0.597729	-0.20213	0.395599	0.073345	0.396811	0.351032	0.552932	0.274409	0.365486	1.49798	1.25324	15/29	2.09571	1.44522	13/20	1.89358	1.22113	31/45		0.274874	2.13783	0.274874	0.274874	0.274874	3.40482	0.274874	0.274874	0.274874	0.274874	2.50057	2.24557	2.42075	0.274874	0.274874	2.9004	2.73183	3.07302	0.274874	0.274874	1.70504	3.2188	2.48927	2.54797	3.1663	0.274874	3.08157	0.274874	1.96946	3.58271	1.88506	3.71562	0.274874	3.11061	0.274874	3.80306	0.274874	0.274874	3.35346	2.20519	3.46287	0.274874	3.27888	2.69093	0.274874	2.77055	0.274874	3.28681	2.8443	2.10372	1.78095	0.274874	3.3742	2.31364	2.68051	2.03102	3.43511	3.81005	0.274874	2.26038	2.64323	1.91905	3.05888	0.274874	2.12527	0.274874	0.274874	1.96897	1.45898	0.274874	1.99995	2.63692	2.33929	4.24623	2.2706	3.38686	0.274874	0.274874	3.48166	0.274874	0.274874	0.274874	3.12278	2.60637	0.274874	2.75615	2.283	2.48443	2.10141	2.85426	0.274874	2.96836	2.86059	0.274874
O60716	CTND1_HUMAN	CTNND1	Catenin delta-1 (Cadherin-associated Src substrate) (CAS) (p120 catenin) (p120(ctn)) (p120(cas))	1.08165	0.882449	0.954497	0.113228	-0.180415	-0.0671876	0.825804	0.935008	0.351032	0.552932	0.482754	0.574527	2.49144	1.94773	17/29	2.60467	1.82692	13/20	2.42425	1.62583	31/45		0.274874	5.0162	4.37273	4.75364	0.274874	0.274874	0.274874	0.274874	0.274874	0.274874	4.16451	4.22609	4.26003	0.274874	0.274874	3.68909	5.0193	4.47612	3.3713	3.00095	3.7968	0.274874	3.32695	3.50071	3.79166	0.274874	3.73681	0.274874	4.45042	0.274874	3.61533	4.04927	5.03439	0.274874	3.42028	3.45873	3.56845	5.39536	0.274874	3.68686	0.274874	3.12218	3.65077	3.78985	3.62857	0.274874	0.274874	3.74922	0.274874	2.2801	3.38782	5.12288	0.274874	0.274874	2.52618	2.50305	0.274874	2.89072	3.65775	0.274874	0.274874	4.27114	0.274874	0.274874	2.63825	2.5024	3.25561	0.274874	0.274874	4.23534	3.45253	4.74407	2.12056	0.274874	3.37059	2.82193	0.274874	3.21601	4.09773	0.274874	3.36095	0.274874	4.00345	3.43213	5.08114	1.6424	2.92963	4.33366	0.274874	4.6229	3.2264	3.16994	2.97205	3.37387
Q9Y6X5	ENPP4_HUMAN	ENPP4	Bis(5'-adenosyl)-triphosphatase ENPP4 (EC 3.6.1.29) (AP3A hydrolase) (AP3Aase) (Ectonucleotide pyrophosphatase/phosphodiesterase family member 4) (E-NPP 4) (NPP-4)	0.947864	0.982304	0.931091	-0.0772473	-0.0257583	-0.103006	0.661857	0.854317	0.35186	0.552932	0.381709	0.477641	5.95442	0.393381	29/29	5.87717	0.676583	20/20	5.85141	1.5143	43/45		5.32283	6.03943	5.93568	6.42926	5.7592	6.01727	5.81864	5.8501	5.93067	5.42415	6.44785	5.43073	6.08664	5.85722	6.55519	6.14057	6.55361	5.65354	5.94132	6.70449	5.79449	5.61109	6.49834	5.26159	5.68228	6.09647	5.84215	6.42422	5.56914	6.50979	5.02863	5.37651	5.96017	6.6208	5.57339	5.85835	5.67568	5.28437	4.96554	5.90495	7.02074	6.50523	4.49694	5.68994	6.45719	7.04409	5.72675	5.71829	6.12609	6.24417	8.02666	5.16678	5.60955	5.51779	5.5714	6.18685	4.10579	5.85546	0.274874	6.26449	6.34507	4.17209	6.69334	5.80009	3.84322	7.30081	4.63984	5.74883	6.52419	5.04635	6.31524	7.28126	7.866	0.274874	6.41621	7.18761	6.83676	6.53186	6.75464	6.67831	6.52578	6.04485	5.66346	5.2054	6.43796	6.07507	6.85819	6.53838	5.54984	6.12702	5.73801	5.82533	6.10245	7.54147
Q04695	K1C17_HUMAN	KRT17	Keratin, type I cytoskeletal 17 (39.1) (Cytokeratin-17) (CK-17) (Keratin-17) (K17)	0.847399	1.11428	0.944238	-0.238886	0.156108	-0.082778	0.163493	0.512536	0.351866	0.552932	0.471693	0.56385	7.94736	0.90777	29/29	7.70848	1.26082	20/20	7.86458	1.15603	45/45		8.36644	7.86439	8.95078	7.52667	7.08753	7.82101	6.4127	5.97397	7.86673	7.50292	7.64874	7.20527	6.95849	7.00019	8.47135	8.68952	10.1439	8.60729	8.19556	6.57901	8.20892	7.85911	7.89124	8.62484	8.83711	9.0673	8.75476	8.73582	7.62193	7.16981	8.45262	7.0774	11.2929	6.53729	7.47103	7.70376	9.43419	6.6889	6.52623	9.5494	8.15056	7.22889	7.13218	7.74677	6.20927	6.95903	8.37343	8.07508	6.39081	7.01437	6.75109	8.87729	6.50319	6.39573	7.83416	10.1257	7.6798	5.26295	8.55392	7.36589	7.66882	6.33518	8.79288	7.50249	8.85203	7.23226	11.0335	8.04342	9.1719	10.2116	8.71933	8.15369	8.49476	6.91433	7.76858	8.05095	7.41104	7.12678	7.47455	8.38855	8.52531	6.58368	7.71602	6.95222	10.0286	7.38573	7.62612	5.88071	7.39502	8.21582	8.41405	8.63014	7.01581	7.82629
Q6P2E9	EDC4_HUMAN	EDC4	Enhancer of mRNA-decapping protein 4 (Autoantigen Ge-1) (Autoantigen RCD-8) (Human enhancer of decapping large subunit) (Hedls)	1.09437	0.93781	1.02631	0.130103	-0.0926328	0.0374706	0.18273	0.528037	0.351866	0.552932	0.83337	0.875271	5.73268	0.36158	29/29	5.86279	0.286334	20/20	5.77015	0.456867	45/45		5.9937	5.89162	6.00993	5.31694	5.87544	6.3325	5.56536	5.99698	5.95164	5.72835	5.90246	5.63322	6.10185	5.70727	5.47871	5.27511	6.43765	5.67954	6.34375	5.60448	5.25168	5.6209	5.65011	5.61785	5.40211	4.73037	5.5982	5.61223	5.9379	5.87404	5.70787	5.72685	5.81026	6.07115	6.49279	5.93697	5.67333	5.71496	6.16263	6.03248	5.56809	6.37701	6.17489	5.64205	5.35387	5.59822	5.91292	5.62281	5.80256	5.83813	5.63375	6.30833	6.25608	5.342	5.81225	6.33752	6.34351	5.76839	5.86139	6.55838	6.12995	5.73061	5.61035	5.25263	5.32729	5.88972	4.96121	6.38443	5.38233	6.06067	5.55035	5.75188	5.75947	4.86146	5.29667	6.12115	5.45608	5.53699	5.99432	5.49076	5.33458	5.24604	6.25025	5.21653	7.01015	5.72274	5.69433	5.04554	6.15375	5.80289	5.47471	6.03379	6.3862	5.67744
Q86V88	MGDP1_HUMAN	MDP1	Magnesium-dependent phosphatase 1 (MDP-1) (EC 3.1.3.-) (EC 3.1.3.48)	1.09907	0.914332	1.00491	0.136281	-0.129209	0.00707166	0.203597	0.546568	0.351866	0.552932	0.920619	0.942495	6.3243	0.548388	29/29	6.46058	0.357762	20/20	6.33137	0.53757	45/45		6.3566	6.19857	6.22466	5.95541	7.09412	6.99691	6.46599	4.63324	6.70704	5.77418	7.16576	6.06974	6.43697	6.0822	6.0031	7.03184	6.21381	6.41225	7.38722	5.82417	6.36866	6.17517	6.4313	6.49142	5.96476	5.58845	6.66122	6.65078	6.03902	6.54233	6.17705	5.973	6.5179	6.53694	7.17284	6.70574	6.63658	6.40288	7.14905	6.51274	6.48251	6.17056	6.66307	6.48318	6.10706	6.69647	6.43539	5.66385	6.18238	5.81425	7.19266	5.98748	7.0598	6.7748	6.24865	6.53603	6.71198	6.67894	6.84039	7.05459	7.12937	6.71746	6.47745	5.96876	6.21173	6.66318	6.57757	6.27772	6.14605	6.48774	6.47141	5.66451	6.14276	5.96091	5.60841	6.78229	5.55234	5.13446	5.79738	7.11096	5.92061	6.16961	6.74804	6.33213	6.33093	6.62972	6.135	6.08848	5.58658	6.3136	5.39459	7.57382	6.43569	5.4707
Q9BZV1	UBXN6_HUMAN	UBXN6	UBX domain-containing protein 6 (UBX domain-containing protein 1)	1.26643	0.874576	1.10759	0.340762	-0.193344	0.147419	0.276454	0.610825	0.351866	0.552932	0.868081	0.902111	4.25209	1.19197	27/29	4.59285	0.484174	20/20	4.39951	0.781824	44/45		4.8561	5.19137	4.95463	3.91291	4.37858	5.14402	4.67983	5.53961	5.28891	4.63912	4.31934	4.41883	4.34606	4.49738	3.96462	5.38282	4.45095	4.29614	4.64007	4.43607	4.16078	4.13983	4.35133	4.59132	3.69913	0.274874	3.87114	0.274874	4.60991	5.15051	4.49245	4.63956	5.44477	4.55882	4.47585	4.43567	4.47643	4.03992	4.86866	4.4656	3.42098	4.57318	5.51679	4.61971	4.30771	4.876	4.8936	4.68956	3.91123	5.28203	4.87126	4.78881	4.7643	4.56745	4.79808	4.65543	3.84981	5.27016	4.44144	4.88969	4.73877	4.52378	4.33157	3.4875	4.70303	4.75994	4.19186	3.41899	4.97077	4.15624	4.39145	4.17926	4.31857	4.12061	4.37573	4.1912	4.15419	4.88149	4.19789	4.31501	4.50115	4.83008	5.46915	4.48449	5.43154	5.06354	4.0429	4.70227	3.75313	4.4605	0.274874	4.03957	3.84035	4.49794
P53367	ARFP1_HUMAN	ARFIP1	Arfaptin-1 (ADP-ribosylation factor-interacting protein 1)	1.06084	0.941469	0.998746	0.0852038	-0.0870138	-0.00181006	0.398564	0.700876	0.351866	0.552932	0.876807	0.908587	5.23068	0.549811	29/29	5.31589	0.622067	20/20	5.22887	0.519059	45/45		5.75614	4.88565	4.68067	5.95719	6.05884	5.68211	6.26227	6.14658	6.14865	5.1325	5.21613	4.53688	4.76594	5.35413	5.7446	5.00069	5.44205	4.58666	5.61323	4.89129	5.17207	5.03518	4.82913	5.32177	4.81333	4.47249	4.54598	5.01196	4.62567	5.42491	4.58345	3.8255	5.80811	5.78402	5.71802	4.97576	5.51074	5.73217	6.10088	5.16411	5.08313	5.57118	6.20077	5.38063	5.77251	5.43393	5.50021	4.54055	4.20713	4.8118	5.03914	6.68637	4.88969	6.06075	4.87169	5.8435	5.17804	5.87717	4.68394	5.51589	5.88359	4.92343	4.90331	4.66691	5.20828	5.53964	4.74451	4.91594	4.78505	5.18151	5.18363	5.2808	4.89338	4.93875	4.13067	5.75666	5.55001	5.83104	4.88143	4.47669	6.00179	5.29709	5.83488	5.13561	4.77618	5.72931	5.47658	5.99149	4.72926	4.95014	4.67123	5.33371	4.7691	5.46964
Q92974	ARHG2_HUMAN	ARHGEF2	Rho guanine nucleotide exchange factor 2 (Guanine nucleotide exchange factor H1) (GEF-H1) (Microtubule-regulated Rho-GEF) (Proliferating cell nucleolar antigen p40)	1.07221	1.13398	1.21586	0.100587	0.18139	0.281976	0.457797	0.743111	0.351866	0.552932	0.0416117	0.0764011	6.17467	0.3308	29/29	6.27525	0.467704	20/20	6.45664	0.70599	45/45		6.12421	6.25802	6.4105	6.38983	5.977	6.30999	6.20643	6.08164	5.77859	5.96793	6.53432	5.62449	6.33502	5.90093	5.749	6.56931	6.87979	6.32614	6.47892	6.98826	5.88055	6.23233	6.2379	6.28	5.7559	5.76999	5.94795	5.97475	6.09565	5.59254	5.8174	6.2362	6.11938	5.97324	7.28126	5.50319	6.46823	6.27456	6.52783	6.4028	6.67352	6.50785	7.03925	6.28606	6.15902	5.64122	6.85981	6.08932	6.0524	5.00223	6.01667	6.95417	5.9391	6.37315	7.77068	6.97597	8.72023	5.34307	6.49098	6.14701	7.59293	6.91674	5.99598	6.90281	5.98403	6.86057	6.19116	6.71192	5.47068	6.37013	5.22983	5.86236	6.07856	6.61127	5.72209	6.25281	6.61909	6.61196	5.95707	6.36154	7.16596	7.06744	6.85083	6.23061	7.25947	6.37835	6.31345	6.01962	7.50146	6.41743	6.16086	6.42915	7.12213	5.59543
Q14CX7	NAA25_HUMAN	NAA25	N-alpha-acetyltransferase 25, NatB auxiliary subunit (Mitochondrial distribution and morphology protein 20) (N-terminal acetyltransferase B complex subunit MDM20) (NatB complex subunit MDM20) (N-terminal acetyltransferase B complex subunit NAA25) (p120)	1.32995	1.17647	1.56465	0.411375	0.234464	0.645839	0.482583	0.757162	0.351866	0.552932	0.0628351	0.107395	3.66699	1.48761	25/29	4.07836	1.08107	19/20	4.31283	0.451448	45/45		4.96276	0.274874	4.00991	4.59758	4.94914	4.00768	5.79362	0.274874	4.29606	3.45169	3.93563	4.44607	3.51074	3.73261	0.274874	4.49872	3.92418	4.25234	4.3266	5.19495	4.10828	4.42402	3.57695	4.37637	3.64101	4.00237	4.14761	0.274874	3.07626	4.94064	3.54272	0.274874	3.7783	4.29401	4.33216	4.53783	5.47331	4.21907	5.61431	4.32229	3.96707	3.21799	3.72651	4.49015	4.93314	4.07341	3.73404	4.13471	3.9607	5.13941	4.6116	3.89059	4.40045	3.89459	4.88282	5.00437	3.74352	4.41242	4.54417	4.39753	5.05244	3.73737	3.98626	3.78444	4.92756	3.67911	3.90626	3.98569	3.6516	4.62132	4.51315	3.5739	5.06091	4.39354	4.39424	4.62301	3.69794	4.34698	4.2128	5.0318	4.32631	4.15485	4.33002	3.68035	3.97724	3.89371	4.32471	4.36754	4.11999	4.15629	4.26978	4.78072	5.07853	4.51535
Q09666	AHNK_HUMAN	AHNAK	Neuroblast differentiation-associated protein AHNAK (Desmoyokin)	0.881286	0.790646	0.696785	-0.182319	-0.338896	-0.521215	0.548449	0.797978	0.351866	0.552932	0.0989763	0.157408	7.51469	0.718542	29/29	7.33237	1.12133	20/20	6.99348	1.24386	45/45		7.33963	7.29913	6.97442	7.48871	8.15911	7.6389	7.15872	7.34625	7.66998	7.24719	7.85096	7.34125	7.32352	6.86946	7.3562	7.48523	7.77638	7.37176	9.27417	10.0193	7.93102	7.95858	7.59138	6.33042	7.52861	6.77063	6.89084	6.92038	7.01391	7.32457	7.04401	7.47346	7.73999	6.46755	6.60156	7.70962	8.47433	8.46341	7.01665	8.73392	7.7976	7.66222	5.15423	6.68543	10.1473	5.6259	6.61983	7.41632	6.48952	6.08977	5.15785	9.49026	5.34126	6.62724	6.43633	5.87175	7.65686	5.42828	8.89116	7.66749	6.90548	5.68088	6.00444	5.51477	5.50865	8.36984	6.08898	9.6589	6.27276	7.53247	6.7335	8.35556	5.46318	6.67553	5.19333	7.76641	6.28477	8.24515	5.97158	5.17692	6.56941	8.62778	7.81827	8.7455	8.01052	5.87707	7.05067	7.97362	7.62496	7.53934	7.39944	7.93062	8.52557	6.95231
Q9Y4P3	TBL2_HUMAN	TBL2	Transducin beta-like protein 2 (WS beta-transducin repeats protein) (WS-betaTRP) (Williams-Beuren syndrome chromosomal region 13 protein)	1.07143	0.878662	0.941421	0.0995319	-0.186619	-0.0870875	0.548449	0.797978	0.351866	0.552932	0.506457	0.595765	8.45235	0.337992	29/29	8.55188	0.615372	20/20	8.36526	0.569166	45/45		8.65872	7.88857	7.96276	8.18378	8.74502	9.16157	8.70963	8.89893	8.89851	8.57086	8.5032	8.6347	7.94536	7.98477	8.46902	8.36801	8.72903	8.33916	8.4319	8.55365	8.23166	8.85612	8.55608	8.24903	8.6885	8.12107	8.36503	8.58255	7.83093	8.67538	7.82107	7.87535	7.64261	9.06151	9.15044	8.77598	8.8467	8.31725	8.9526	8.77786	8.62627	8.6932	9.84182	8.04836	7.58371	9.57655	8.4965	7.96098	8.31348	9.0931	8.73298	8.35215	7.88002	8.77118	8.65609	8.71629	8.27638	8.76653	8.87165	7.94173	8.19894	8.36115	9.12803	8.21518	9.04084	7.7786	7.82038	7.38442	9.10477	7.45911	7.99263	8.47995	8.98527	8.23806	8.14821	8.95139	8.22627	8.05991	8.25263	9.45763	7.91106	9.23095	8.07495	9.167	6.69673	8.92029	8.40898	8.33354	7.58563	8.61379	7.85976	7.86835	8.04198	8.38235
Q15120	PDK3_HUMAN	PDK3	[Pyruvate dehydrogenase (acetyl-transferring)] kinase isozyme 3, mitochondrial (EC 2.7.11.2) (Pyruvate dehydrogenase kinase isoform 3)	1.10311	0.843537	0.930517	0.141581	-0.245477	-0.103895	0.548449	0.797978	0.351866	0.552932	0.764968	0.819099	5.21847	0.594488	29/29	5.36005	0.640568	20/20	5.11458	0.653551	45/45		4.7625	5.09403	5.1766	5.22597	4.21795	6.3356	5.2742	4.14966	5.05779	4.48421	5.48132	5.13597	5.28434	4.88309	4.34216	5.77758	6.00922	6.38833	5.28413	5.12273	5.02404	5.70859	5.95788	5.76478	5.64479	5.39127	4.74581	4.2902	5.32092	5.50783	5.44086	6.21565	5.65199	5.01335	5.37928	5.40696	6.80286	5.0489	4.57147	4.99184	6.19713	5.96534	5.16004	5.84577	4.71367	4.39045	5.6503	4.51838	4.72898	5.28188	5.09131	4.37172	4.7587	5.84213	5.42607	5.99701	5.54052	5.60982	5.62562	5.67348	5.308	3.75991	3.90989	5.40204	4.96568	6.25139	4.80105	5.39112	4.77118	5.69864	5.13453	5.56141	4.763	4.93246	4.89631	5.48277	5.03879	5.47041	5.68878	5.53105	4.41078	6.00259	5.76563	4.79513	5.1426	5.65119	2.9708	4.38717	5.00863	5.39206	5.23951	4.95646	3.89073	4.56598
P28074	PSB5_HUMAN	PSMB5	Proteasome subunit beta type-5 (EC 3.4.25.1) (Macropain epsilon chain) (Multicatalytic endopeptidase complex epsilon chain) (Proteasome chain 6) (Proteasome epsilon chain) (Proteasome subunit MB1) (Proteasome subunit X)	0.953508	1.07365	1.02373	-0.0686837	0.102521	0.0338375	0.661857	0.854317	0.351866	0.552932	0.790435	0.840278	5.65646	0.636105	29/29	5.58778	0.791278	20/20	5.6903	0.708409	45/45		6.31064	6.17396	5.26471	6.17895	5.51234	5.79256	5.41896	4.21252	6.54172	5.14359	5.86582	5.55208	4.64259	4.38326	5.12457	5.64374	6.37981	5.86655	6.18374	6.83705	5.31609	5.44058	5.52683	5.12614	6.22519	6.13305	5.66872	6.38137	5.19025	5.78572	5.30018	4.76339	7.64121	5.8234	5.52196	5.87823	5.59867	5.69817	5.7283	6.63465	5.34297	5.42629	4.433	3.94511	5.59786	6.57796	5.03244	5.81963	5.20642	4.25511	5.58193	5.28801	5.80587	5.08465	6.02487	6.49831	5.92753	4.56359	5.85786	5.89369	5.48586	6.48403	6.80789	5.99598	6.56615	4.78255	5.71949	5.06634	6.31807	6.20485	5.43461	4.17282	5.78344	4.09989	5.8857	5.65518	5.42546	6.96849	5.47763	6.27306	6.58666	7.38058	5.40511	5.51862	5.9684	4.50258	5.93635	5.59037	5.80633	5.73622	5.50996	5.35912	5.43099	5.94326
Q14344	GNA13_HUMAN	GNA13	Guanine nucleotide-binding protein subunit alpha-13 (G alpha-13) (G-protein subunit alpha-13)	1.17567	1.06054	1.24685	0.233478	0.0848055	0.318283	0.830867	0.935008	0.351866	0.552932	0.18031	0.259186	6.26261	0.847298	29/29	6.49609	0.581803	20/20	6.5809	0.481593	45/45		6.66192	7.0863	7.17102	6.60569	5.78098	7.05412	3.90986	5.00279	4.02281	5.79018	5.88971	6.31504	6.38209	6.84395	6.53709	6.71777	7.57712	6.93539	6.58066	6.64572	5.82302	6.5262	6.16339	6.26725	6.31214	5.27849	6.50706	6.19894	7.02907	6.01049	6.31975	6.38966	8.41268	6.07312	6.59994	5.63103	6.20801	6.16732	6.95924	6.80406	6.16494	6.4197	6.86465	6.9062	5.84647	6.8577	6.61949	6.31009	6.35728	7.00756	6.3099	6.56111	7.03073	6.30802	6.73942	7.55618	5.78224	6.88667	6.03048	7.01413	7.52145	6.82892	6.3552	7.06864	6.80462	5.99537	6.06468	5.98537	6.558	6.8645	6.9413	6.0339	6.23543	5.61368	6.93209	5.96017	5.82491	6.3175	6.58146	6.73345	6.55148	6.56521	7.36855	6.49249	7.60937	6.98313	6.25648	5.9149	6.55156	6.85508	6.60801	6.6558	6.64477	6.63642
Q15438	CYH1_HUMAN	CYTH1	Cytohesin-1 (PH, SEC7 and coiled-coil domain-containing protein 1) (SEC7 homolog B2-1)	0.961337	1.09599	1.05362	-0.0568861	0.132237	0.0753509	0.910918	0.968358	0.351866	0.552932	0.58743	0.669314	4.94657	0.560303	29/29	4.88968	0.421122	20/20	5.02192	0.528755	45/45		4.85396	5.68265	5.42906	5.21627	3.75153	5.11526	4.76909	4.2057	4.20817	4.43462	4.34848	4.63487	4.71848	5.09613	5.32581	5.65041	6.45546	5.44098	5.13381	5.11165	4.45125	5.60301	4.69918	4.77137	4.51512	4.68206	4.6414	5.12252	5.38219	4.87596	4.0132	4.97499	5.51687	4.8313	4.7093	5.02381	4.18301	5.53677	4.86601	5.44731	4.79088	4.86531	5.36461	5.07413	4.27033	4.52607	5.05599	4.71075	5.15707	4.99068	4.94728	4.414	4.7938	5.02828	4.54996	4.70881	5.25073	5.2539	5.53041	5.90308	5.42894	5.09673	5.07416	5.04064	4.83725	4.4601	4.12054	4.98862	5.61998	5.18321	6.07409	4.49638	4.95633	4.70855	4.94979	5.04347	3.62331	5.59246	5.24798	4.7224	5.15566	4.33774	5.60367	5.06524	6.32029	5.26712	4.92765	4.52891	4.30039	5.58203	4.5679	4.97222	5.94369	4.77807
P52747	ZN143_HUMAN	ZNF143	Zinc finger protein 143 (SPH-binding factor) (Selenocysteine tRNA gene transcription-activating factor) (hStaf)	1.20275	1.62675	1.95657	0.266331	0.701996	0.968327	0.940494	0.980541	0.354941	0.557623	0.203941	0.287296	2.36487	2.07576	15/29	2.6312	1.99327	12/20	3.3332	1.62658	36/45		4.46855	4.64448	4.61911	4.22839	0.274874	5.04335	4.61946	0.274874	0.274874	0.274874	4.23092	4.14291	4.55625	0.274874	0.274874	0.274874	0.274874	3.64014	4.82356	0.274874	3.65567	4.00003	4.19741	0.274874	0.274874	0.274874	0.274874	0.274874	3.8628	0.274874	0.274874	4.44152	0.274874	4.0785	4.55455	0.274874	4.92725	0.274874	4.2132	4.34234	3.6886	4.05147	4.4244	0.274874	3.63644	4.07667	0.274874	0.274874	3.99011	4.08698	3.55204	0.274874	4.12169	4.23413	4.57074	5.31146	4.57869	4.20742	4.77665	5.14062	4.98331	4.57485	0.274874	4.06439	4.64033	2.9874	0.274874	4.30812	3.59193	4.60132	3.97319	3.59884	3.73321	3.44683	0.274874	4.18114	0.274874	3.21603	3.58734	3.73483	4.01739	3.20642	4.41148	4.00918	0.274874	3.86035	4.06293	3.40561	4.70287	0.274874	0.274874	4.50424	0.274874	3.5361
Q13356	PPIL2_HUMAN	PPIL2	RING-type E3 ubiquitin-protein ligase PPIL2 (EC 2.3.2.27) (CYC4) (Cyclophilin-60) (Cyclophilin-like protein Cyp-60) (Cyp60) (hCyP-60) (Probable inactive peptidyl-prolyl cis-trans isomerase-like 2) (PPIase) (Rotamase PPIL2)	1.42117	0.881318	1.2525	0.50708	-0.182265	0.324815	0.199602	0.546243	0.355502	0.558154	0.415443	0.511289	3.20434	1.5187	24/29	3.71142	0.874643	19/20	3.52915	1.05193	42/45		0.274874	3.23975	4.28382	0.274874	4.03742	4.21013	3.13819	0.274874	3.03307	3.51945	3.60249	3.42014	3.41867	3.46967	0.274874	4.90522	5.33825	4.82058	4.67712	3.50734	2.94455	3.95177	4.84199	3.85201	4.3637	2.29754	3.55723	0.274874	3.1213	3.63012	3.8688	3.88185	0.274874	3.87843	4.49161	3.85837	4.18661	3.38317	4.52376	4.08478	4.08997	4.20521	3.80644	3.91987	3.38946	3.2832	3.98903	3.92606	3.55672	3.16631	3.84663	0.274874	4.60727	3.39585	4.27993	4.70413	4.85638	3.61614	3.66566	4.43106	4.19007	4.32013	0.274874	4.16937	3.76558	2.88841	2.92028	4.11256	3.81318	4.04965	3.70558	3.67863	3.63484	2.7074	2.94157	3.51976	3.58888	3.87152	3.53446	2.74077	4.35178	4.0201	4.01475	2.59466	5.17749	3.80529	3.69429	2.755	3.94919	3.68632	0.274874	4.21863	3.44911	3.54857
P13646	K1C13_HUMAN	KRT13	Keratin, type I cytoskeletal 13 (Cytokeratin-13) (CK-13) (Keratin-13) (K13)	1.02051	0.887609	0.905813	0.0292887	-0.172003	-0.142714	0.991884	0.999132	0.355549	0.558154	0.346597	0.442192	6.72766	2.16582	27/29	6.75695	1.96561	19/20	6.58494	1.70411	44/45		7.32757	8.02541	7.18882	6.00176	0.274874	6.6114	5.47578	0.274874	5.88504	6.39407	5.74141	5.60195	6.32691	6.56285	6.85343	7.37507	7.82629	10.3816	7.17912	9.72159	7.07848	7.60701	6.39216	8.62405	8.56757	7.43783	9.30688	7.25892	5.79939	7.00611	8.52303	5.9594	9.59603	4.97366	5.7205	6.18417	8.44005	5.99624	6.49431	8.73201	7.00083	5.47842	7.37719	7.53229	0.274874	7.95272	7.8895	8.01272	5.99487	5.59232	4.92016	7.53943	4.48824	6.49092	6.30842	7.6998	5.38014	5.26463	7.46612	5.69559	7.13347	4.98501	5.71413	6.14636	7.77394	6.27455	8.62913	8.69402	8.65088	10.5318	9.45094	7.44442	7.82032	4.77497	4.97208	6.16331	0.274874	5.38955	7.11167	7.89574	5.3415	6.67595	8.44136	4.97124	8.33992	4.96066	6.75036	5.54335	6.68704	8.07722	5.92096	7.77715	6.96016	7.1986
Q9Y4A5	TRRAP_HUMAN	TRRAP	Transformation/transcription domain-associated protein (350/400 kDa PCAF-associated factor) (PAF350/400) (STAF40) (Tra1 homolog)	2.04196	0.826557	1.6878	1.02996	-0.274814	0.755144	0.0716357	0.39431	0.356307	0.55892	0.12541	0.191826	1.75261	1.72264	13/29	2.78257	1.37973	16/20	2.50776	1.43896	34/45		0.274874	0.274874	3.06359	0.274874	0.274874	3.73947	3.19959	0.274874	0.274874	0.274874	0.274874	0.274874	0.274874	0.274874	0.274874	4.52802	0.274874	4.90003	3.49667	3.01768	2.32348	3.70721	3.62952	0.274874	3.62124	0.274874	3.87265	0.274874	3.3286	3.50112	0.274874	2.51567	4.80814	2.74577	3.45938	0.274874	2.9781	0.274874	3.70216	3.92702	3.12777	3.82652	3.04693	3.36051	3.71811	2.88052	3.80042	0.274874	3.15373	0.274874	2.45309	4.51495	0.274874	0.274874	2.93644	4.16126	3.37602	0.274874	0.274874	3.53802	2.83058	3.45304	0.274874	2.72595	3.03677	3.20628	2.57611	0.274874	2.24826	3.94935	2.01131	2.72463	3.41942	0.274874	2.66559	0.274874	4.2677	3.937	1.81165	3.16833	3.93713	2.84521	4.60226	3.47332	4.31244	2.74248	2.39359	2.36095	3.14476	0.274874	0.274874	4.42429	3.60703	2.97019
Q8TCE6	DEN10_HUMAN	DENND10	DENN domain-containing protein 10 (Protein FAM45A)	0.920581	1.57303	1.4481	-0.119384	0.653548	0.534164	0.793316	0.920846	0.356307	0.55892	0.604028	0.68433	2.47958	1.78468	18/29	2.36019	1.83171	12/20	3.01374	1.29674	38/45		0.274874	3.82088	4.05118	0.274874	0.274874	3.55563	0.274874	0.274874	0.274874	0.274874	3.07877	4.33287	0.274874	0.274874	0.274874	3.08674	4.71536	3.7464	4.31207	3.72673	3.51201	3.70808	4.30488	4.03424	3.71672	3.60419	3.96391	0.274874	3.61341	3.64242	0.274874	0.274874	0.274874	3.27847	4.32194	3.38818	3.20098	0.274874	5.08539	4.2784	0.274874	0.274874	4.02704	3.8168	0.274874	0.274874	4.42491	2.41314	3.12716	0.274874	3.56807	4.51706	3.90823	4.08084	0.274874	3.99336	3.98389	3.76548	0.274874	4.3871	3.97161	2.82902	3.16354	3.67948	4.12416	3.67908	0.274874	4.53858	2.76816	3.681	2.19778	3.18281	3.10285	0.274874	2.31565	3.58129	0.274874	3.75506	3.45705	3.46879	3.70302	0.274874	4.0015	3.23848	3.84619	2.83075	2.79548	3.19393	2.89851	4.11723	3.30389	3.74742	3.27657	3.04125
Q9BTE7	DCNL5_HUMAN	DCUN1D5	DCN1-like protein 5 (DCNL5) (DCUN1 domain-containing protein 5) (Defective in cullin neddylation protein 1-like protein 5) (Squamous cell carcinoma-related oncogene 5)	1.59986	1.26974	2.03142	0.677947	0.344539	1.02249	0.232167	0.574375	0.358109	0.559742	0.0280098	0.0551787	2.50412	2.01184	17/29	3.18207	1.82069	15/20	3.52661	1.44437	39/45		3.26649	4.33459	4.29444	0.274874	5.05347	5.19947	4.81271	0.274874	0.274874	0.274874	4.0557	3.87513	0.274874	0.274874	0.274874	3.33501	4.76788	0.274874	0.274874	5.90864	3.42943	2.89886	2.85871	3.61653	0.274874	3.78303	3.83103	0.274874	0.274874	4.56313	3.87236	0.274874	0.274874	4.7181	5.68367	5.27371	3.99252	4.4533	3.15382	0.274874	3.4537	3.8826	3.53178	4.01524	4.21319	3.85223	0.274874	0.274874	3.60774	4.40022	2.63601	0.274874	4.32026	0.274874	4.54533	4.68218	2.90061	4.17195	4.8807	4.2111	4.64981	4.54276	4.75624	4.6165	4.34473	3.56001	0.274874	3.50328	4.46654	3.72394	4.18061	4.0592	4.40316	3.68343	0.274874	4.64392	5.12682	3.98313	3.61526	4.15619	0.274874	2.52608	0.274874	4.26395	4.34095	1.919	3.95347	2.76452	3.5573	4.26408	4.69877	4.00987	3.88344	4.10292
Q96AB6	NTAN1_HUMAN	NTAN1	Protein N-terminal asparagine amidohydrolase (EC 3.5.1.121) (Protein NH2-terminal asparagine amidohydrolase) (PNAA) (Protein NH2-terminal asparagine deamidase) (PNAD) (Protein N-terminal Asn amidase) (Protein N-terminal asparagine amidase) (Protein NTN-amidase)	1.25365	0.680274	0.852827	0.326137	-0.555812	-0.229675	0.381615	0.692246	0.358636	0.559742	0.982303	0.987425	3.38423	1.23707	26/29	3.71036	1.10915	19/20	3.15455	1.44219	37/45		4.38774	3.73524	3.09511	3.49381	4.93038	3.73664	3.20763	4.99795	3.84785	0.274874	4.02395	3.53467	3.15405	0.274874	4.33201	4.01531	3.40657	3.56861	4.41683	5.06096	3.50928	3.67263	2.76427	3.43412	3.06146	3.69003	3.72818	0.274874	2.51272	3.76197	4.22557	0.274874	4.44789	4.86516	5.52062	3.58674	5.22299	4.68093	3.29126	3.96733	3.70706	3.58301	3.61846	3.36671	3.91358	2.57957	3.70866	2.84349	3.04141	3.45966	2.5956	0.274874	3.58298	2.92696	0.274874	3.79695	3.78928	3.92009	4.26881	3.76105	4.20019	3.00884	3.0101	4.01908	0.274874	4.02266	0.274874	4.18783	3.45106	3.65395	2.71307	5.00706	0.274874	3.88918	0.274874	4.61908	4.67166	4.02516	3.77631	4.05192	3.51381	0.274874	4.19826	3.6857	4.10763	2.94704	3.3735	3.82916	3.49492	3.39264	0.274874	4.42447	4.05894	4.32127
Q15382	RHEB_HUMAN	RHEB	GTP-binding protein Rheb (Ras homolog enriched in brain) (EC 3.6.5.-)	1.82827	0.819413	1.49811	0.87048	-0.287338	0.583142	0.109984	0.452586	0.359262	0.559742	0.457884	0.551504	3.39336	1.68088	23/29	4.26384	0.839222	20/20	3.9765	0.949739	43/45		0.274874	4.73314	3.95154	4.29476	3.6762	4.18011	0.274874	0.274874	0.274874	0.274874	4.25274	3.85641	4.16313	3.5668	4.97953	2.75685	5.17222	4.14325	4.6482	4.43119	3.7176	4.42073	4.11294	4.16126	4.31573	4.51623	4.20817	0.274874	4.49943	3.88947	4.31739	4.51524	5.60409	3.44591	5.51829	4.77295	4.64821	4.40989	5.01131	5.54323	3.82644	4.29111	4.69331	3.932	2.65616	3.10334	4.41342	2.90976	3.77525	4.94862	3.81391	0.274874	4.5074	4.34088	4.23563	4.13946	3.78429	3.24533	4.19034	4.59147	4.01976	4.06174	4.25338	4.62282	4.33752	4.45498	2.86691	3.92836	3.92746	4.31993	4.07227	4.42803	4.44537	3.99252	2.93829	4.09655	0.274874	4.85035	4.04967	4.75505	4.18352	4.56421	4.0584	5.10231	4.86787	4.14785	3.00806	3.60563	3.79229	4.94974	3.79073	3.83335	4.28257	3.98795
Q9NZ43	USE1_HUMAN	USE1	Vesicle transport protein USE1 (Putative MAPK-activating protein PM26) (USE1-like protein) (p31)	1.16032	0.91847	1.06572	0.214524	-0.122696	0.0918286	0.0784799	0.401062	0.359267	0.559742	0.198989	0.281022	5.35094	0.317854	29/29	5.56546	0.414153	20/20	5.44276	0.372938	45/45		4.81532	4.98196	5.01252	5.11684	5.59011	5.78198	5.41445	4.70624	5.35572	4.77962	5.58387	5.31331	5.39658	5.2439	5.34462	5.22194	5.88527	5.39705	5.16316	5.68502	5.3038	5.81566	5.73062	5.14331	5.73232	5.32795	5.64672	5.55337	5.13387	5.64392	5.03581	5.52743	5.94205	6.35693	5.88707	5.88331	5.94795	5.27484	5.30689	5.3329	5.49785	5.41635	6.22432	5.23022	5.69937	4.83731	5.94493	4.99866	5.32109	6.24721	5.54647	5.65143	5.85345	5.52535	5.5036	5.18632	5.59997	6.05992	5.73256	5.68871	5.41784	5.68375	5.11109	5.6616	5.18656	4.88234	4.48253	5.83702	5.60691	5.04846	5.35888	5.58588	5.70407	5.32347	4.77478	5.76777	5.36498	5.47851	5.01477	5.19215	4.84154	5.90026	5.77876	5.81122	4.73315	5.60923	5.36858	5.44946	5.39184	5.68521	4.97153	5.811	5.24538	5.24887
Q15293	RCN1_HUMAN	RCN1	Reticulocalbin-1	1.16784	0.90385	1.05556	0.223847	-0.145844	0.0780023	0.0933067	0.423463	0.359267	0.559742	0.53521	0.62134	8.09588	0.525261	29/29	8.31973	0.531592	20/20	8.17388	0.681884	45/45		8.11231	7.99878	7.20131	8.03343	8.14919	9.55048	9.00005	8.34276	8.11481	7.7133	8.11597	8.3297	8.10025	7.58553	7.87841	6.8603	8.43124	7.76273	8.06963	8.49184	8.20133	8.13456	8.45564	8.00324	8.14543	8.07076	8.16828	8.66849	7.09082	8.40778	7.03516	8.46764	7.80528	8.17762	8.53316	7.87132	8.01748	8.55302	8.10813	9.04505	8.57501	9.16466	9.23594	8.04636	8.63603	8.63439	8.2257	8.26829	7.58655	9.54692	8.70361	8.40883	8.24753	8.96767	8.61083	8.02432	7.39249	9.72086	8.61197	7.63481	7.85127	8.25883	9.14628	7.41956	8.17078	7.67136	7.66181	7.43542	8.22229	6.74088	8.09743	8.71613	8.65776	8.42236	7.44289	9.02178	8.6195	8.3032	7.81182	8.13291	7.88456	9.12442	8.37367	8.53324	6.54683	8.00678	7.88627	7.85834	7.44034	8.39961	7.0441	7.63911	9.04621	8.3672
Q96S06	LMF1_HUMAN	LMF1	Lipase maturation factor 1 (Transmembrane protein 112)	2.03782	0.794584	1.61922	1.02702	-0.331728	0.695296	0.119577	0.46057	0.359267	0.559742	0.444789	0.538935	5.63495	2.30126	25/29	6.66197	0.853305	20/20	6.33025	1.40682	44/45		5.67666	6.49288	5.76193	0.274874	6.57205	7.73	6.97966	5.69684	6.76678	5.32884	5.85101	5.49801	0.274874	0.274874	0.274874	7.28614	6.92976	6.20389	6.50856	6.9673	6.72909	7.63965	7.60808	7.46445	6.33187	6.67821	7.17362	5.41857	5.02024	6.31944	5.78159	6.77032	5.93252	6.29293	6.79152	7.301	7.94312	5.10189	7.33408	7.2337	7.11824	6.55199	7.79623	7.53407	4.80208	6.68307	7.4085	6.71542	5.82779	6.83841	7.77907	5.4934	5.68845	7.50273	6.62213	8.29192	4.96452	8.09665	6.98492	5.82807	6.68689	5.51198	7.25993	6.35407	7.58556	3.06103	6.16159	5.51603	6.90596	5.92458	5.75251	6.37192	7.6039	7.73586	7.19993	8.86843	5.84866	5.48856	5.38572	6.63685	5.32603	5.93861	6.56838	7.3757	0.274874	5.18284	7.04872	6.87597	7.40059	7.29814	5.38341	5.72849	6.30549	6.20363
P04844	RPN2_HUMAN	RPN2	Dolichyl-diphosphooligosaccharide--protein glycosyltransferase subunit 2 (Dolichyl-diphosphooligosaccharide--protein glycosyltransferase 63 kDa subunit) (RIBIIR) (Ribophorin II) (RPN-II) (Ribophorin-2)	1.21282	0.904962	1.09755	0.278363	-0.144071	0.134292	0.189502	0.535858	0.359267	0.559742	0.572272	0.65614	6.96367	0.506719	29/29	7.24204	0.534429	20/20	7.09797	0.661457	45/45		7.50087	6.73494	6.52287	6.44252	7.01395	7.56113	7.14217	6.79158	6.70033	7.01813	6.74404	7.30321	5.31151	6.5076	6.64479	6.97183	6.98287	7.09751	7.4275	7.30073	6.91587	8.01008	7.26426	7.35509	7.53247	6.92625	7.20033	6.83347	6.18866	7.32847	6.61611	6.73159	7.94346	7.47387	7.98015	7.39934	8.35096	6.4504	7.17597	7.04868	7.72344	7.34615	7.9501	6.68796	6.72653	7.30288	6.94291	6.88292	6.77883	7.03053	7.86699	7.87477	6.73953	6.42976	8.05734	8.67123	7.14003	6.69588	6.86786	6.08658	6.82633	6.52707	7.19977	6.05361	7.82523	7.62748	6.59308	6.87498	7.20671	7.11666	7.12514	7.60063	7.59426	6.99046	7.37174	7.89026	7.64522	6.67055	6.69449	7.73105	6.91933	7.99892	6.18207	7.06413	6.04462	6.59382	8.27264	7.63516	6.43909	6.78048	6.6988	5.71311	6.67398	7.76708
Q9UJY5	GGA1_HUMAN	GGA1	ADP-ribosylation factor-binding protein GGA1 (Gamma-adaptin-related protein 1) (Golgi-localized, gamma ear-containing, ARF-binding protein 1)	1.33955	0.870607	1.16622	0.421749	-0.199906	0.221844	0.313959	0.639697	0.359267	0.559742	0.876803	0.908587	4.54159	1.24131	27/29	4.96334	0.427879	20/20	4.76344	0.839071	44/45		5.31053	5.25289	4.90672	5.26765	4.46888	5.11621	5.18227	4.27891	4.60998	4.35826	4.63313	4.214	5.08	4.64102	0.274874	0.274874	5.39155	5.15441	4.86377	5.31321	4.89869	4.89986	5.02512	5.03896	3.97278	4.96515	5.15545	4.19716	4.95988	4.79184	5.12358	4.73937	4.24895	5.64706	5.60722	5.41703	5.29477	4.94163	5.52946	4.91917	5.29123	4.52977	4.3862	5.0204	5.01405	4.56599	5.14236	4.26423	4.79252	5.15922	5.68018	4.22486	4.97452	5.24921	4.94653	5.35159	4.21552	5.20827	5.00828	4.54663	4.94008	4.87338	0.274874	4.84413	4.53531	4.67236	3.51379	5.02389	4.01659	5.13855	4.63045	4.80774	4.58068	4.16703	4.4735	4.47718	4.662	5.25492	4.86278	4.78235	5.34699	5.3485	5.19781	4.53099	6.38362	5.50491	4.31668	4.94492	4.4818	5.37795	4.90098	4.92311	5.16937	4.83057
P84098	RL19_HUMAN	RPL19	Large ribosomal subunit protein eL19 (60S ribosomal protein L19)	1.14776	1.09236	1.25377	0.198819	0.127453	0.326272	0.421683	0.713068	0.359267	0.559742	0.0267912	0.0530862	8.39791	0.664176	29/29	8.59673	0.669951	20/20	8.72418	0.628714	45/45		9.02447	8.64548	8.25317	7.6778	8.8027	9.25954	9.08119	8.18572	8.85653	8.4585	8.43866	8.43199	7.95948	8.28145	8.766	6.00427	8.6369	7.2075	8.14466	7.57787	8.58987	8.84532	8.77286	8.72092	8.19002	8.52794	9.01481	9.06294	8.12083	9.15789	7.72612	7.29609	7.72139	8.79664	9.72827	8.58693	8.87466	8.00199	8.40015	8.80254	8.96854	7.82306	9.97717	8.47034	8.56247	9.06803	8.97638	8.25367	8.74223	9.09822	9.21712	8.59312	9.01864	8.97977	9.34505	8.67448	8.39717	9.65098	9.17365	8.38331	8.85165	8.71911	9.44046	8.76435	9.07405	8.2571	8.73212	8.0522	8.24324	7.75927	8.45375	8.88431	9.41476	8.65785	7.42286	9.06114	8.23309	8.31507	8.5245	9.43726	8.32747	9.46068	8.03569	8.88403	7.09775	9.36181	9.14992	8.89341	8.96581	8.73039	6.969	9.673	9.62853	8.58105
P30038	AL4A1_HUMAN	ALDH4A1	Delta-1-pyrroline-5-carboxylate dehydrogenase, mitochondrial (P5C dehydrogenase) (EC 1.2.1.88) (Aldehyde dehydrogenase family 4 member A1) (L-glutamate gamma-semialdehyde dehydrogenase)	0.93242	0.955233	0.890678	-0.100949	-0.066075	-0.167024	0.534976	0.791366	0.359267	0.559742	0.162966	0.238735	5.15184	0.608354	29/29	5.05089	0.472958	20/20	4.98482	0.748117	45/45		4.90397	5.74542	5.49913	5.59583	5.55772	5.14131	5.41372	5.22641	3.97144	5.02956	6.52395	5.35069	4.50267	4.6208	5.4149	5.08674	6.26291	5.07047	6.1652	4.12308	5.16188	4.38432	5.09939	4.34716	5.33117	4.40635	4.94258	5.08501	5.4396	5.08839	4.32688	5.55703	5.64099	5.71288	5.22501	4.68313	5.65231	5.0512	5.25198	4.82382	5.32855	5.00891	3.87404	4.96876	5.60762	4.82456	4.657	4.93199	4.80275	4.47192	5.7491	5.61415	5.11254	3.94908	5.12638	4.89195	4.68568	4.93199	4.76642	5.19849	4.05523	4.86257	5.52946	3.76005	4.90402	4.1602	4.06466	4.57972	4.30373	4.83222	5.57217	4.71309	4.53377	5.02309	5.39965	5.71208	4.58753	6.05466	6.66891	5.15099	4.53788	5.03884	4.2295	5.94017	7.68623	4.12793	4.51688	4.53379	4.22844	5.42642	5.76992	4.92801	5.43235	4.95484
P49789	FHIT_HUMAN	FHIT	Bis(5'-adenosyl)-triphosphatase (EC 3.6.1.29) (AP3A hydrolase) (AP3Aase) (Adenosine 5'-monophosphoramidase FHIT) (EC 3.9.1.-) (Adenylylsulfatase) (EC 3.6.2.1) (Adenylylsulfate-ammonia adenylyltransferase) (EC 2.7.7.51) (Diadenosine 5',5'''-P1,P3-triphosphate hydrolase) (Dinucleosidetriphosphatase) (Fragile histidine triad protein)	0.967765	1.04694	1.01319	-0.047272	0.0661734	0.0189014	0.548449	0.797978	0.359267	0.559742	0.53521	0.62134	4.76424	0.622144	29/29	4.71697	0.744088	20/20	4.78315	0.933748	44/45		5.43128	4.63845	4.1544	5.55742	5.14488	5.18173	5.53324	4.84459	4.49663	5.04858	5.86341	4.84544	4.55626	4.79834	5.59604	4.12537	4.88241	4.41905	4.89447	6.1348	4.70258	3.41095	4.61882	4.43634	4.1696	4.25112	3.8097	4.23245	4.38472	5.24803	3.84837	5.55512	4.33089	5.7728	4.40153	4.47733	4.87502	5.16845	4.20664	4.26916	5.71122	5.1766	4.14013	4.04259	6.44819	4.62528	4.31596	3.6925	4.03363	5.32319	5.87953	5.21125	5.11818	4.71782	5.9011	3.91213	5.28358	5.63841	5.46218	5.01708	3.99011	5.80237	5.13189	5.20226	6.06673	3.76768	4.59755	3.83771	5.22487	5.10341	5.26883	4.88306	5.28961	5.00791	4.2193	4.59955	4.66847	4.80553	4.30359	5.09471	4.81816	4.57179	4.22976	4.47909	4.57936	4.30883	0.274874	5.66939	4.12608	3.94163	4.32115	4.85032	4.35122	6.39026
Q9NX08	COMD8_HUMAN	COMMD8	COMM domain-containing protein 8	1.12479	0.926345	1.04194	0.16965	-0.110378	0.0592714	0.548449	0.797978	0.359267	0.559742	0.723094	0.784416	4.35933	0.97699	28/29	4.52898	0.472541	20/20	4.4186	0.708602	45/45		3.25564	4.69703	4.90141	4.27532	3.24755	4.41244	4.28992	4.21797	4.98162	3.33512	4.80617	3.90188	4.73407	4.7435	0.274874	5.37674	5.64022	5.28776	4.25703	4.40141	4.35464	4.74508	5.04002	4.83653	4.25306	4.26625	4.46357	4.29699	5.12672	4.22009	4.55262	4.37936	4.44712	5.11949	4.50421	4.75827	4.70731	5.13994	4.65642	4.87884	4.39632	4.41847	4.45237	5.19585	3.69577	3.1534	4.83995	4.59649	4.46727	5.05673	4.31177	3.50527	5.5325	4.37293	4.68099	4.73614	4.10834	5.41328	5.19568	5.50662	5.31868	4.19755	4.56907	4.46215	4.2364	3.9677	3.38158	4.7889	4.31018	4.43689	4.38922	3.51558	4.32463	2.71702	3.7011	4.49779	3.12033	3.98701	4.22011	4.58057	4.53498	4.53183	5.05878	3.81899	6.13575	4.66364	4.17574	3.7472	4.79687	4.89545	3.31098	5.53016	4.88921	3.60473
Q00403	TF2B_HUMAN	GTF2B	Transcription initiation factor IIB (EC 2.3.1.48) (General transcription factor TFIIB) (S300-II)	1.02846	1.10118	1.13252	0.0404878	0.139048	0.179536	0.661857	0.854317	0.359267	0.559742	0.0945278	0.151459	4.4658	0.437118	29/29	4.50628	0.507344	20/20	4.64533	0.484995	45/45		4.67792	4.49811	4.34677	4.52424	4.0433	5.73249	4.21772	4.15916	4.89335	4.36129	4.61871	4.2157	4.92233	4.82021	4.0508	4.33729	4.92349	3.98975	5.43154	4.0684	4.03682	4.50494	4.39528	4.45483	4.36399	3.60314	4.22946	4.49073	4.5963	4.55572	4.02396	3.95562	3.81534	4.703	5.31035	3.59216	4.77185	4.07243	4.28124	4.44053	4.88291	5.2754	4.97565	4.70243	3.90599	4.91233	4.84747	4.10202	4.99927	5.12839	4.0571	4.44864	4.81052	4.53491	4.93351	5.6711	4.24638	4.93673	4.12297	5.18271	5.52402	4.97405	4.78818	4.72558	5.49598	4.79077	4.11801	4.65952	5.12834	5.31517	3.96927	4.3324	4.77149	3.93718	4.42654	4.20227	3.92132	4.48971	4.21081	3.70317	5.37723	4.37019	5.14995	4.6338	4.7326	4.9835	4.19192	4.47581	4.69792	4.64562	3.90605	4.9288	4.2821	5.10768
O43169	CYB5B_HUMAN	CYB5B	Cytochrome b5 type B (Cytochrome b5 outer mitochondrial membrane isoform)	1.11105	0.85899	0.954378	0.15192	-0.219287	-0.0673667	0.737141	0.896008	0.359267	0.559742	0.406282	0.501506	5.61041	0.482101	29/29	5.76233	0.633093	20/20	5.54304	0.52362	45/45		5.34952	5.6727	5.96391	5.34395	5.10119	6.8288	4.80825	6.07639	4.75394	4.8102	5.53351	5.71904	5.50336	4.92657	6.00162	5.9637	5.88308	5.65366	5.2541	5.1945	5.16758	6.21563	5.79132	5.61949	5.82178	5.82305	5.83991	6.0016	6.07946	5.76866	5.61548	6.2294	7.54999	5.62447	6.83983	5.52957	6.22598	5.33083	5.20533	5.42977	6.19029	5.60931	6.2811	5.56919	5.2777	5.05872	5.0193	5.19255	5.69908	5.76256	5.9969	5.88179	5.60899	5.23966	6.20583	6.06565	7.41203	5.40394	6.44174	6.13069	5.72713	5.99002	5.87011	5.19536	5.4392	5.36789	4.74968	5.55965	5.5534	5.70698	5.21782	5.04728	5.29771	4.58596	5.6589	5.93267	4.87092	4.64774	5.56937	5.5992	4.87251	5.21798	5.66668	5.76931	6.05845	5.63598	5.64373	4.52477	5.64635	5.37463	5.58333	5.40379	5.17132	5.13122
Q9H845	ACAD9_HUMAN	ACAD9	Complex I assembly factor ACAD9, mitochondrial (Acyl-CoA dehydrogenase family member 9) (ACAD-9) (EC 1.3.8.-)	1.09988	1.0779	1.18556	0.137345	0.108226	0.245571	0.878742	0.954766	0.359267	0.559742	0.11083	0.172805	5.73637	0.436945	29/29	5.87371	0.678809	20/20	5.98194	0.575061	45/45		6.15425	5.86349	5.42958	5.41766	5.79165	6.52135	6.58911	5.91314	5.68084	5.99547	6.01297	5.79727	5.58098	5.69176	6.17249	5.31801	5.72041	5.70611	6.10172	6.34299	5.76048	4.48947	5.72153	5.42397	5.94991	5.39649	5.0884	5.25639	5.46679	5.76098	5.24479	7.03255	5.56329	6.37503	5.91977	5.16923	7.36969	5.69963	5.55525	5.50453	6.62385	6.09206	6.4757	5.64672	6.57075	5.29129	5.59225	4.69906	5.28786	6.01018	7.09408	6.85421	5.92437	6.35998	5.7648	6.51826	7.05746	6.14212	6.47281	5.66398	6.07288	5.73335	6.24345	5.57578	6.89704	6.22988	5.71471	4.87409	5.64824	5.42505	5.99756	5.73118	6.11778	5.19893	5.69712	6.62273	5.29865	6.18548	6.40652	6.04364	5.38796	5.65472	6.01535	7.15219	6.02637	5.35012	6.25462	6.26482	5.63794	5.34003	5.00975	5.22261	5.35587	6.9386
Q6Y7W6	GGYF2_HUMAN	GIGYF2	GRB10-interacting GYF protein 2 (PERQ amino acid-rich with GYF domain-containing protein 2) (Trinucleotide repeat-containing gene 15 protein)	0.991349	1.07807	1.06874	-0.0125353	0.108452	0.0959165	0.975658	0.993106	0.359267	0.559742	0.240511	0.328302	5.07103	0.371099	29/29	5.0585	0.32893	20/20	5.16695	0.385751	45/45		5.78621	4.86598	4.74497	5.00015	5.01069	5.25403	5.86427	5.35454	5.70188	5.17309	4.96284	4.88309	5.26753	4.94398	5.27268	4.2989	5.34934	4.69179	5.00006	5.18068	4.72995	5.11087	5.17359	4.90267	4.65716	4.56505	5.34548	5.42276	4.54574	5.20452	4.44495	4.52781	4.82419	5.32477	4.62105	4.93437	5.15163	5.00865	5.27178	4.7085	5.40427	5.13559	5.59012	5.15762	5.23569	5.51732	5.40149	4.88799	4.81767	5.36023	5.12504	6.00319	4.8555	5.07549	4.7826	5.24118	4.87365	5.04859	5.79743	4.73494	5.42576	5.19903	5.1329	5.16721	5.11931	4.54729	5.10781	4.97503	5.31293	4.755	4.98385	4.92694	5.9233	4.89277	4.19894	5.50676	5.48596	5.0532	5.28027	5.19024	5.3455	5.23983	5.19408	5.39355	5.38075	5.1713	4.85229	4.86341	5.27072	5.279	4.26751	5.52055	6.05869	5.59326
Q8N1I0	DOCK4_HUMAN	DOCK4	Dedicator of cytokinesis protein 4	1.68191	0.868613	1.46093	0.750101	-0.203215	0.546885	0.101359	0.439524	0.359831	0.560339	0.248066	0.336541	1.61369	1.75874	11/29	2.36379	1.9606	11/20	2.16058	1.73924	25/45		0.274874	3.80861	3.48683	0.274874	0.274874	0.274874	0.274874	3.13759	0.274874	0.274874	0.274874	0.274874	0.274874	0.274874	0.274874	0.274874	4.60465	0.274874	3.85494	4.10179	0.274874	3.95635	0.274874	3.78565	3.40882	3.64298	0.274874	0.274874	4.0612	0.274874	0.274874	0.274874	0.274874	0.274874	0.274874	3.73805	4.6313	0.274874	4.69768	4.36702	4.12096	4.19165	3.84367	3.57874	4.16895	4.02832	0.274874	3.43569	0.274874	3.1384	3.52974	0.274874	0.274874	2.64824	0.274874	0.274874	4.29887	3.49952	0.274874	0.274874	0.274874	0.274874	0.274874	0.274874	3.28293	0.274874	0.274874	0.274874	0.274874	0.274874	3.90284	4.0751	3.75223	0.274874	3.32264	0.274874	4.40705	4.25295	2.89479	3.98599	3.70841	3.59179	3.69676	4.29843	0.274874	3.53798	2.9241	3.87558	3.96152	0.274874	0.274874	3.51615	3.99592	3.63069
P17066	HSP76_HUMAN	HSPA6	Heat shock 70 kDa protein 6 (Heat shock 70 kDa protein B')	2.0892	0.765804	1.59992	1.06295	-0.384953	0.678	0.0776256	0.401062	0.360348	0.561004	0.137645	0.207517	1.59417	1.71745	13/29	2.65712	2.02642	12/20	2.27217	1.80524	28/45		0.274874	1.70823	0.274874	0.274874	3.46064	4.70398	4.44892	0.274874	0.274874	0.274874	4.13633	2.51301	5.11537	0.274874	2.51564	0.274874	0.274874	0.274874	1.43493	4.36249	3.26359	1.10736	0.274874	0.274874	0.274874	0.274874	0.274874	0.274874	3.06249	0.274874	0.274874	3.47295	0.274874	3.67753	4.23391	3.65586	0.274874	4.92674	4.79094	0.274874	4.47258	4.08338	4.49983	0.274874	4.41674	4.60941	0.274874	0.274874	4.10361	3.50336	4.62578	0.274874	2.64931	5.1105	3.85257	0.274874	3.76933	6.03801	3.8938	4.28219	0.274874	0.274874	0.274874	3.49625	0.274874	1.59769	1.96428	0.274874	2.21272	0.274874	0.274874	0.274874	0.274874	0.274874	2.08026	3.01561	0.274874	3.87417	2.3433	0.274874	4.23999	4.58228	0.274874	4.1129	5.02073	3.45874	3.06195	4.25474	2.04197	0.274874	0.274874	1.76657	2.76464	3.96117
O43822	CF410_HUMAN	CFAP410	Cilia- and flagella-associated protein 410 (C21orf-HUMF09G8.5) (Leucine-rich repeat-containing protein 76) (YF5/A2)	1.52129	0.792691	1.20591	0.605292	-0.335169	0.270123	0.550585	0.800147	0.360605	0.561263	0.853116	0.890882	2.25597	1.60576	18/29	2.86126	1.18894	17/20	2.52609	1.38127	34/45		4.44067	3.46972	2.78341	0.274874	3.24581	4.01535	3.62736	0.274874	0.274874	3.83831	3.47154	3.38108	3.33306	3.49033	0.274874	0.274874	0.274874	0.274874	3.66075	3.71682	3.19844	3.43308	3.31587	2.85748	0.274874	0.274874	0.274874	0.274874	3.12034	2.85236	2.53957	0.274874	0.274874	3.41671	3.72952	3.16638	3.29814	4.12442	3.33097	2.62122	3.88736	4.02997	3.59927	3.01938	0.274874	3.1165	3.30757	3.24887	3.11236	3.78001	3.08571	0.274874	3.4027	4.1226	3.00254	3.01047	3.89871	3.46298	3.26054	3.83158	3.52542	3.51919	2.26095	3.60118	3.27687	3.45451	2.36389	3.59124	3.50183	0.274874	0.274874	0.274874	2.83941	0.274874	2.37255	4.01487	0.274874	0.274874	2.36721	0.274874	0.274874	2.79382	3.29727	4.06773	4.48869	3.23269	3.02833	2.83216	3.17323	2.61187	0.274874	3.02624	0.274874	2.55142
Q8IWB9	TEX2_HUMAN	TEX2	Testis-expressed protein 2 (Transmembrane protein 96)	1.11146	1.39794	1.55376	0.152459	0.4833	0.63576	0.63383	0.842753	0.36109	0.561735	0.104724	0.165152	1.74249	1.62679	14/29	1.89495	1.6052	11/20	2.37825	1.48051	32/45		0.274874	3.24037	3.13728	0.274874	0.274874	0.274874	0.274874	0.274874	0.274874	0.274874	2.5594	0.274874	4.07316	0.274874	0.274874	4.24083	4.79492	4.24097	0.274874	3.31006	2.53675	3.32165	2.77647	2.52829	0.274874	0.274874	2.61018	0.274874	3.03881	0.274874	0.274874	0.274874	4.66249	0.274874	1.66243	3.34293	3.29682	0.274874	0.274874	3.90122	3.07365	2.83053	3.35913	3.62289	2.40822	3.26484	0.274874	0.274874	0.274874	2.87694	3.18632	0.274874	0.274874	2.92158	0.274874	0.274874	1.69611	2.93098	0.274874	3.26429	0.274874	0.274874	0.274874	2.95674	0.274874	2.56773	2.76765	0.274874	2.40311	0.274874	3.87188	3.91263	4.35875	0.274874	3.43159	3.03503	0.274874	3.23783	3.87174	4.34539	3.14084	2.97382	3.34414	2.24195	4.11333	3.03812	2.64545	3.15186	2.90789	4.28445	4.2001	3.91873	4.05645	1.79451
P23610	HAP40_HUMAN	F8A1	40-kDa huntingtin-associated protein (HAP40) (CpG island protein) (Factor VIII intron 22 protein)	1.12456	0.873932	0.982785	0.169356	-0.194408	-0.025052	0.967165	0.992967	0.36245	0.56345	0.606375	0.686782	2.52868	1.60507	20/29	2.69804	1.4801	15/20	2.50363	1.44724	33/45		3.76686	3.8396	4.50642	3.37407	0.274874	0.274874	2.69133	3.36148	3.07842	0.274874	3.29807	0.274874	0.274874	3.81795	0.274874	3.83171	4.45546	3.4975	3.3165	2.69323	2.47348	3.78944	3.40155	3.92106	0.274874	0.274874	3.44447	0.274874	4.29935	3.82249	3.39643	0.274874	0.274874	3.29192	3.2396	3.77941	0.274874	4.09335	0.274874	3.5758	3.04214	3.25518	3.85658	4.26918	0.274874	2.75424	3.7762	3.08298	3.35091	3.63584	2.42976	0.274874	4.04051	2.9811	3.57581	3.58018	2.64393	0.274874	0.274874	3.78459	0.274874	0.274874	0.274874	0.274874	0.274874	2.56682	1.95637	3.55316	3.23785	0.274874	3.97269	2.93733	3.3457	0.274874	0.274874	0.274874	3.17806	3.18363	3.70982	3.21909	3.77179	3.28134	3.86265	2.92869	4.76831	2.85314	2.701	2.75997	3.03561	3.63057	3.93491	3.59395	4.05604	2.65471
Q8IXQ3	CI040_HUMAN	C9orf40	Uncharacterized protein C9orf40	0.555665	1.28774	0.715554	-0.847714	0.364847	-0.482867	0.0763608	0.401062	0.362464	0.56345	0.112441	0.175123	2.23479	1.66266	18/29	1.38708	1.47769	8/20	1.75193	1.33994	26/45		0.274874	4.70238	2.9083	4.3981	0.274874	3.01741	3.80198	3.98024	4.75129	2.65304	0.274874	4.15395	3.32946	0.274874	0.274874	0.274874	0.274874	0.274874	0.274874	2.66116	3.18499	2.09367	3.06949	0.274874	3.60927	3.50019	2.93594	0.274874	3.03458	0.274874	0.274874	0.274874	0.274874	0.274874	0.274874	0.274874	2.43911	4.21166	0.274874	3.59823	2.14953	3.57486	2.89749	0.274874	0.274874	0.274874	0.274874	3.52967	2.0426	1.94493	1.85492	2.95459	0.274874	2.00124	0.274874	2.32343	2.03105	0.274874	2.87338	2.78719	2.9472	2.95524	0.274874	3.3456	2.78667	0.274874	0.274874	0.274874	3.12803	2.87969	0.274874	0.274874	2.69483	0.274874	2.19284	3.70901	0.274874	2.98893	0.274874	0.274874	3.49937	0.274874	3.74945	0.274874	3.26463	3.62082	2.60668	2.6268	0.274874	0.274874	0.274874	3.13996	0.274874	2.70767
Q9UGM6	SYWM_HUMAN	WARS2	Tryptophan--tRNA ligase, mitochondrial (EC 6.1.1.2) ((Mt)TrpRS) (Tryptophanyl-tRNA synthetase) (TrpRS)	1.0275	1.12494	1.15587	0.039138	0.169842	0.20898	0.752534	0.903216	0.362999	0.564139	0.0450525	0.0815598	4.14856	0.480453	29/29	4.1877	1.22816	19/20	4.35754	0.878205	44/45		3.91331	4.67471	4.02116	4.05826	4.82687	4.50653	5.40036	3.9507	3.69092	3.35622	4.96918	4.39046	3.72497	3.52649	3.70789	3.98828	4.1918	4.12729	4.3456	4.30787	4.51699	3.62708	4.3529	4.3861	4.56496	4.10635	3.34826	3.80766	3.919	4.5534	3.62905	6.02267	4.4598	5.17287	4.31732	3.67464	5.68386	3.67249	4.07556	0.274874	4.72804	4.14777	3.87469	4.27491	6.13572	4.37175	3.9917	3.42697	3.26584	5.15078	4.83707	0.274874	3.76153	4.40663	4.11188	4.40294	3.84854	5.33227	5.19764	3.13692	4.38389	4.205	4.86952	4.36856	5.14853	4.55686	3.06772	4.79249	5.05868	5.05879	4.96826	4.41256	4.36009	4.76743	4.12163	5.11541	3.83096	4.94301	5.66021	4.51948	3.43415	4.74575	3.7018	5.68367	4.27454	4.10346	3.87424	4.18516	4.29998	3.54628	4.30293	4.0549	3.94611	5.26607
Q9H0H0	INT2_HUMAN	INTS2	Integrator complex subunit 2 (Int2)	1.50085	0.786391	1.18025	0.585775	-0.346681	0.239095	0.14924	0.503034	0.365262	0.5656	0.495738	0.586313	1.99651	1.28781	20/29	2.58229	0.958545	18/20	2.23561	1.22294	35/45		2.82545	2.518	0.274874	2.12566	2.2469	3.01621	0.274874	0.274874	0.274874	0.274874	2.64514	2.90735	4.04181	2.87107	0.274874	0.274874	0.274874	3.85643	3.3893	2.27619	1.03168	3.04848	2.84329	2.40238	2.87994	0.274874	2.5516	2.7651	3.18308	0.274874	3.56676	3.85911	3.69858	2.95864	2.97656	2.82015	3.25991	0.274874	2.55389	2.69527	2.46647	3.29556	2.27821	2.28706	1.98907	1.9435	3.14754	2.23357	3.0662	3.33422	0.274874	0.274874	3.78355	0.274874	3.39629	4.53534	3.55612	1.94589	3.12285	3.35473	3.89358	2.86847	0.274874	3.47695	2.75728	2.28343	1.76944	3.15795	1.7731	3.2833	2.26583	0.274874	2.79103	2.70431	2.38215	2.36764	0.274874	0.274874	2.31983	2.88968	2.47103	0.274874	3.03211	0.274874	3.33818	1.80686	2.61427	1.45208	2.94363	3.33841	0.274874	2.70544	2.25243	1.88632
Q7L266	ASGL1_HUMAN	ASRGL1	Isoaspartyl peptidase/L-asparaginase (EC 3.4.19.5) (EC 3.5.1.1) (Asparaginase-like protein 1) (Beta-aspartyl-peptidase) (Isoaspartyl dipeptidase) (L-asparagine amidohydrolase) [Cleaved into: Isoaspartyl peptidase/L-asparaginase alpha chain; Isoaspartyl peptidase/L-asparaginase beta chain]	1.26878	0.883571	1.12106	0.343444	-0.178582	0.164862	0.0892408	0.417668	0.366582	0.5656	0.594926	0.676166	3.03535	1.10194	26/29	3.37879	1.28098	18/20	3.20021	1.25093	41/45		3.07975	3.98546	3.48876	3.42017	3.24753	0.274874	2.89463	4.08848	3.5436	3.82032	4.19001	3.37327	2.57866	3.1019	3.56625	4.54094	4.64185	3.0395	2.29328	2.74854	2.86784	3.3941	3.01115	2.73908	2.94185	0.274874	3.21895	0.274874	3.38465	4.41029	2.01549	3.16682	0.274874	5.40954	3.46274	4.08703	3.00439	3.62255	3.93669	3.07774	4.19705	3.78562	4.00302	3.494	3.80257	4.8424	0.274874	3.08382	3.62435	3.7892	3.33006	3.15057	4.30657	3.44621	0.274874	2.85877	0.274874	5.40547	3.6254	4.36898	0.274874	3.6925	2.93925	3.38825	0.274874	2.40257	2.19743	2.73329	3.07143	3.21936	3.73389	4.28947	3.35965	3.19589	2.12033	4.24096	3.353	5.29907	3.50732	2.93897	2.51042	4.21206	2.30954	3.88463	5.73559	2.88374	1.93	4.20072	2.41147	4.15035	2.72915	3.53763	4.31995	4.13092
Q9UBS0	KS6B2_HUMAN	RPS6KB2	Ribosomal protein S6 kinase beta-2 (S6K-beta-2) (S6K2) (EC 2.7.11.1) (70 kDa ribosomal protein S6 kinase 2) (P70S6K2) (p70-S6K 2) (S6 kinase-related kinase) (SRK) (Serine/threonine-protein kinase 14B) (p70 ribosomal S6 kinase beta) (S6K-beta) (p70 S6 kinase beta) (p70 S6K-beta) (p70 S6KB) (p70-beta)	1.31221	1.47161	1.93106	0.391998	0.557398	0.949395	0.479583	0.757162	0.366582	0.5656	0.0447904	0.0813465	3.0721	1.82624	21/29	3.4641	1.70283	16/20	4.0215	0.987379	43/45		0.274874	4.57526	4.31455	0.274874	0.274874	4.00803	4.09284	0.274874	0.274874	4.11667	3.17234	0.274874	4.36174	0.274874	3.91375	4.27396	5.14266	4.67542	5.0591	4.82303	3.66602	2.6423	4.0796	4.0622	4.07593	3.41132	4.317	0.274874	4.10818	3.26784	4.0035	4.82016	0.274874	0.274874	4.95141	4.22978	4.18535	0.274874	4.2032	4.68239	3.91894	4.66897	5.33691	0.274874	4.39959	3.75178	4.15949	3.96793	3.63521	4.13526	3.93153	0.274874	3.13616	4.44275	3.6493	4.1803	3.33505	5.01503	3.9623	4.34868	4.45047	3.51299	3.86629	2.7075	4.16076	4.91127	4.26456	4.49958	4.18651	5.16779	4.48162	4.31797	5.09332	4.40484	3.91918	4.02596	4.67034	4.37305	3.67238	3.85646	5.04041	4.09322	4.98468	4.75931	4.30052	4.71916	3.45518	3.78655	3.14448	3.89427	0.274874	4.86251	4.4235	4.27453
Q14693	LPIN1_HUMAN	LPIN1	Phosphatidate phosphatase LPIN1 (EC 3.1.3.4) (Lipin-1)	0.956954	1.21223	1.16005	-0.063478	0.27766	0.214182	0.482807	0.757162	0.366744	0.5656	0.10126	0.160386	4.24471	0.599611	29/29	4.18123	1.11335	19/20	4.45889	1.30696	43/45		4.19118	4.22639	4.32099	3.53594	4.51506	5.44915	5.72598	4.53971	4.00149	4.37436	4.37029	4.45398	4.52751	4.39286	4.19223	4.48965	3.79224	3.47838	4.7562	5.10657	4.0262	3.8834	3.63798	3.96995	3.56827	2.89417	3.69073	4.89316	4.09253	3.96394	4.41703	4.07008	0.274874	4.86678	5.07753	4.79717	4.96545	4.5089	5.39406	3.80519	5.15492	3.39952	4.7498	3.65387	4.38083	4.77974	3.09433	3.66363	4.60696	6.22079	6.43105	5.36911	5.25807	5.85286	5.70284	6.36457	4.57463	6.8131	4.99338	4.77834	5.56886	5.45476	5.88495	4.89936	5.07077	3.24132	4.87274	3.75108	4.28419	2.37354	4.27616	4.00206	4.33717	3.16518	3.42544	4.21143	4.38239	4.22757	3.88497	4.09739	4.10388	4.61149	3.93728	4.70861	0.274874	5.17372	4.24699	4.68916	3.18638	3.71011	0.274874	5.09702	4.42363	4.44195
Q9H098	F107B_HUMAN	FAM107B	Protein FAM107B	1.28357	0.823991	1.05765	0.360157	-0.2793	0.080857	0.398516	0.700876	0.36676	0.5656	0.649793	0.72316	3.93016	1.43176	26/29	4.29032	0.642819	20/20	4.01101	1.18149	43/45		0.274874	4.00613	4.3853	0.274874	0.274874	4.97021	4.96815	4.66797	4.25881	4.08403	4.48516	3.86787	4.24908	4.20936	5.45275	4.26024	6.18356	4.77025	5.89042	3.35107	3.86645	4.25435	3.57133	3.83941	3.87714	3.13647	4.04367	3.8698	4.63096	4.17148	3.94905	4.73889	4.439	3.40743	3.03094	4.58941	2.96902	5.00377	5.15474	5.04923	4.3317	5.19489	4.64151	3.95122	4.18114	3.79937	4.39038	4.16583	4.6473	0.274874	3.55598	5.8624	5.14119	4.48001	5.27072	3.21732	4.52518	3.52845	3.85629	4.2426	3.70863	5.58787	3.50781	2.90896	3.64071	3.44385	4.57359	4.74261	3.62877	3.84665	3.04586	2.79488	4.43979	3.56803	3.41377	3.9334	4.60036	4.85281	4.75549	3.43697	4.40604	4.62495	5.14154	4.84652	6.73348	5.16307	0.274874	3.51464	3.72287	4.59308	4.20276	4.6535	2.41266	3.81985
Q9NSY2	STAR5_HUMAN	STARD5	StAR-related lipid transfer protein 5 (START domain-containing protein 5) (StARD5)	1.5016	0.858402	1.28898	0.586503	-0.220274	0.366229	0.0973447	0.432523	0.366765	0.5656	0.387768	0.483754	5.23936	1.32294	28/29	5.82587	0.626377	20/20	5.60559	0.878464	45/45		5.80219	4.22073	3.9887	4.92577	6.396	5.97102	6.89516	7.44286	5.71953	5.682	6.59606	4.69258	5.65677	5.96068	5.24618	5.75688	5.6523	4.9626	5.80613	6.17212	5.0492	5.84718	4.76831	5.41836	3.09919	0.274874	5.17956	4.07795	4.68064	5.66453	4.97671	5.20944	5.49785	6.5909	6.01892	6.57117	4.89911	5.80591	6.86312	5.35226	6.22126	6.93487	6.18469	5.8364	5.02943	6.4116	5.42634	5.38377	5.63903	5.9269	6.82361	5.5961	7.42565	6.96039	6.99629	5.41996	5.05556	6.75404	7.20236	6.51718	5.21596	4.53912	6.00507	5.6761	5.65694	3.82835	5.24096	3.60766	4.97792	4.61385	4.63396	5.23106	6.13933	6.12261	4.4949	6.02903	5.52168	6.36717	6.36939	5.08831	5.70975	5.576	5.25331	6.30161	4.15908	5.61324	5.82269	5.51409	5.49144	5.27911	4.43442	5.18716	5.23211	6.64023
P09417	DHPR_HUMAN	QDPR	Dihydropteridine reductase (EC 1.5.1.34) (HDHPR) (Quinoid dihydropteridine reductase) (Short chain dehydrogenase/reductase family 33C member 1)	1.14496	0.902255	1.03304	0.195294	-0.148393	0.0469011	0.189502	0.535858	0.366765	0.5656	0.698352	0.763584	6.55474	0.489912	29/29	6.75004	0.411936	20/20	6.60164	0.547867	45/45		7.04601	7.23058	6.72261	6.79783	6.55835	7.56398	6.83829	6.56919	6.49391	6.11477	7.12405	6.19917	6.76043	6.25348	6.63179	6.75852	6.94867	6.87169	6.91269	5.02913	6.50604	6.16231	6.1525	6.47007	5.98097	5.80701	6.45027	6.3777	6.75552	6.50544	6.04249	7.1275	6.78665	6.80209	6.56202	6.73527	7.71971	7.526	6.80609	6.15796	6.9656	6.85793	6.99332	6.61802	6.81499	6.12269	6.65039	6.6035	6.60307	6.7846	7.54663	7.52462	7.21423	6.83242	6.85141	7.11392	7.0275	6.83173	7.54822	7.62926	7.09048	6.74782	6.49529	6.56091	7.25396	6.30405	6.08862	6.15842	5.96043	6.40882	6.38168	6.72479	6.61993	5.8805	5.46467	6.81903	5.26722	6.88427	6.95749	5.72896	6.491	6.94141	6.63549	6.57202	6.7413	6.59169	6.35803	5.75687	6.39429	6.73498	5.64695	6.8096	6.18224	6.5162
P48651	PTSS1_HUMAN	PTDSS1	Phosphatidylserine synthase 1 (PSS-1) (PtdSer synthase 1) (EC 2.7.8.29) (Serine-exchange enzyme I)	1.10515	1.04608	1.15607	0.144236	0.0649884	0.209225	0.226147	0.568253	0.366765	0.5656	0.0500106	0.0887492	4.60111	0.403907	29/29	4.74535	0.483463	20/20	4.81033	0.873518	44/45		4.42178	4.87069	4.44439	4.17543	4.78781	5.31088	4.95343	4.83873	4.98925	4.50933	4.77551	4.11251	4.35996	4.2512	4.88159	4.00825	4.90776	4.23596	5.02927	5.0857	4.17208	4.76451	4.97554	4.49419	4.96653	3.44785	4.43775	4.59236	4.63192	4.57153	3.48155	4.6795	5.87329	5.08135	5.04247	4.59573	4.03646	4.67087	5.34077	4.68319	4.43691	4.78107	5.10347	4.78259	4.97099	5.0337	4.60089	4.52171	4.61887	4.67779	5.76568	0.274874	5.71733	4.60478	4.72804	5.7515	5.38714	4.87436	5.55083	5.2306	4.90491	5.40361	4.86012	5.32283	5.39877	4.59849	4.2984	4.7014	4.48754	3.96632	4.78308	4.50639	4.86372	4.38311	4.41579	5.20894	4.27266	5.52264	4.59738	4.74144	5.06504	5.72685	4.97213	4.80541	5.94813	5.11592	5.17206	4.02174	4.85262	4.7466	3.82439	4.21119	5.85236	4.3501
P04264	K2C1_HUMAN	KRT1	Keratin, type II cytoskeletal 1 (67 kDa cytokeratin) (Cytokeratin-1) (CK-1) (Hair alpha protein) (Keratin-1) (K1) (Type-II keratin Kb1)	0.872398	1.0718	0.93504	-0.196942	0.100042	-0.0969001	0.323847	0.647069	0.366765	0.5656	0.626117	0.702301	13.3874	0.859422	29/29	13.1904	0.908558	20/20	13.2905	0.811537	45/45		13.5134	13.1235	14.2878	13.0216	12.1338	12.4994	11.4869	12.2388	13.4328	13.2303	12.5287	12.8042	12.744	13.0564	13.5483	14.0783	14.9365	14.0433	13.379	12.4846	13.576	13.2829	14.2413	13.9774	14.2995	14.2566	14.5724	14.7856	12.6709	12.9274	13.5667	12.9574	15.5462	12.1669	12.9526	13.5251	14.2174	12.1139	12.2779	14.3385	13.1709	13.1283	12.6952	13.0653	12.2159	12.5282	14.3105	13.8716	12.233	12.3089	12.1814	14.2663	12.2535	12.387	13.4779	14.3259	12.6907	11.035	13.5704	13.0748	13.8018	12.6002	13.8696	12.5983	13.8593	12.5661	13.2484	13.6224	14.8361	15.2982	13.8933	13.6079	13.6712	12.9914	13.0197	13.6798	13.3918	13.0241	13.2682	13.1377	13.9701	12.07	13.9602	13.2237	13.8568	12.9727	12.9979	12.0477	13.071	14.2586	14.5457	13.4733	12.7903	13.2767
Q6KB66	K2C80_HUMAN	KRT80	Keratin, type II cytoskeletal 80 (Cytokeratin-80) (CK-80) (Keratin-80) (K80) (Type-II keratin Kb20)	0.869508	1.13914	0.990495	-0.201729	0.187951	-0.0137779	0.376225	0.684688	0.366765	0.5656	0.618292	0.696167	6.30592	1.17624	29/29	6.10419	1.18479	20/20	6.29214	1.13097	45/45		6.88269	6.07265	6.99392	6.33704	4.57413	5.58098	3.80129	4.51281	5.86948	6.06445	4.52022	5.89122	5.18433	5.90911	6.74367	8.03505	8.49527	7.13997	6.78906	4.62015	6.3644	6.00234	7.35417	6.98703	7.97843	7.7392	7.29317	7.05357	6.08179	5.61881	6.63835	5.46672	9.08456	5.15381	5.25827	6.67037	7.29334	4.75434	4.97546	7.90041	6.98499	6.69779	5.5338	5.72339	4.57235	5.61129	7.06583	6.38716	4.69272	5.57039	4.95745	7.0685	4.87035	4.88651	5.8672	8.02533	5.79856	3.96227	6.94745	5.85103	6.57838	5.05779	6.59119	4.95236	7.52263	5.99038	7.08733	6.73612	9.04223	9.00222	7.54301	6.67279	6.71867	6.25318	5.75912	6.42875	5.77332	5.44462	5.63391	6.23247	6.09718	4.72582	7.26495	5.82813	6.20772	6.73085	5.99096	4.38575	5.80095	7.51688	8.42427	7.18094	5.49048	6.67588
P08865	RSSA_HUMAN	RPSA	Small ribosomal subunit protein uS2 (37 kDa laminin receptor precursor) (37LRP) (37/67 kDa laminin receptor) (LRP/LR) (40S ribosomal protein SA) (67 kDa laminin receptor) (67LR) (Colon carcinoma laminin-binding protein) (Laminin receptor 1) (LamR) (Laminin-binding protein precursor p40) (LBP/p40) (Multidrug resistance-associated protein MGr1-Ag) (NEM/1CHD4)	1.04908	1.06302	1.11519	0.0691215	0.0881706	0.157292	0.457797	0.743111	0.366765	0.5656	0.0628546	0.107395	9.73514	0.375474	29/29	9.80427	0.521469	20/20	9.89244	0.359218	45/45		9.98902	9.55836	9.3199	8.94609	9.95267	10.0324	10.0116	9.46283	9.40095	9.88784	9.68226	9.38322	9.34261	9.64209	9.94203	9.75295	10.1756	9.68523	9.69469	10.4766	9.47582	10.1052	9.6872	9.54079	9.31784	10.0086	9.99536	10.6038	9.24563	10.2447	9.51404	8.31667	9.24485	9.91956	10.7478	9.62925	10.0451	9.80209	9.72537	9.68192	9.98586	9.64231	10.6477	9.60688	9.90102	10.118	10.2064	9.28484	9.82095	10.0248	9.98837	9.85583	9.97686	10.1044	10.4043	9.86768	8.85414	10.3476	10.1725	9.29739	9.94147	9.91985	10.461	9.53409	10.0048	9.56653	9.99979	9.14701	10.1356	9.45531	9.5446	9.89892	10.2413	9.90506	9.3493	10.4516	10.3856	10.0634	9.37907	9.88323	10.3275	10.0065	9.75846	10.0148	10.0016	10.1677	9.79358	9.88164	9.38389	10.2748	9.64702	10.0729	9.80109	9.86668
Q9Y2B0	CNPY2_HUMAN	CNPY2	Protein canopy homolog 2 (MIR-interacting saposin-like protein) (Putative secreted protein Zsig9) (Transmembrane protein 4)	1.0337	0.937423	0.969012	0.0478142	-0.0932276	-0.0454135	0.691613	0.872817	0.366765	0.5656	0.673928	0.743165	9.16382	0.456321	29/29	9.21164	0.45669	20/20	9.11841	0.537688	45/45		8.55626	8.84886	8.418	8.79972	9.3843	8.91045	9.45713	9.4864	9.40868	9.00286	9.63693	9.60194	9.13434	8.19891	9.04191	8.95252	9.66781	9.22784	8.71061	9.80737	9.56993	9.67803	9.26982	8.78333	9.03308	9.14546	9.62562	9.96495	8.42776	9.61145	8.66041	9.40153	8.09664	9.07997	9.67156	9.34062	9.32405	9.32197	9.31128	9.05053	9.74397	9.93824	9.56508	8.89468	9.23273	9.59764	9.17057	8.63744	8.58233	9.82532	9.21795	9.35183	9.28934	8.61336	9.58267	9.48549	8.93226	9.68986	9.16507	8.97304	8.83731	8.4078	9.1666	9.12424	8.59585	9.2399	8.1349	8.31313	9.13899	8.59394	8.78637	9.27411	8.75037	9.97827	8.45042	10.3948	9.63097	9.96267	9.82666	9.30583	8.86633	9.72414	8.90864	9.30277	8.67567	9.09971	9.13055	9.92043	8.41993	9.3608	8.52574	8.47844	9.66407	8.21181
Q99471	PFD5_HUMAN	PFDN5	Prefoldin subunit 5 (Myc modulator 1) (c-Myc-binding protein Mm-1)	0.997685	1.10392	1.10136	-0.00334418	0.142635	0.139291	0.721853	0.886983	0.366765	0.5656	0.150022	0.22261	6.08888	0.427317	29/29	6.08553	0.500451	20/20	6.22817	0.482857	45/45		6.5532	6.41832	5.75215	5.89969	5.65298	6.3314	6.15938	6.67789	6.59902	6.11223	6.54557	5.60894	6.08267	6.07517	6.51966	6.08069	6.43133	5.71166	6.3084	7.14565	6.1003	5.92963	5.68929	5.86959	5.44591	5.30626	6.18988	5.4242	5.95641	5.93506	5.34027	5.28527	4.9035	6.59541	6.80169	6.19298	6.47147	6.37245	6.47281	6.04724	6.23343	6.12718	6.73469	5.99616	6.5527	6.0832	6.10727	5.57119	5.88674	7.00769	6.84568	6.0129	6.5216	6.38088	6.23641	5.83104	6.60158	6.897	6.49692	6.68686	6.59466	6.69207	6.44124	6.36099	6.37985	5.90851	5.93869	5.9722	5.45524	5.764	6.012	5.5962	6.00874	5.19429	5.30206	5.94025	6.04685	6.48973	6.67108	6.93522	6.03914	6.06337	6.13945	5.81267	6.7935	6.42686	6.14738	6.19003	6.39021	5.94945	4.92228	6.67866	6.99756	6.49464
O43707	ACTN4_HUMAN	ACTN4	Alpha-actinin-4 (Non-muscle alpha-actinin 4)	1.01349	0.907962	0.920206	0.0193253	-0.139297	-0.119971	0.752534	0.903216	0.366765	0.5656	0.464901	0.557666	7.9526	0.664641	29/29	7.97193	0.500532	20/20	7.83263	0.682966	45/45		8.00959	9.14593	8.65712	8.10597	7.52207	7.80181	6.92135	7.73072	7.85815	7.51365	7.53547	7.91262	7.89547	7.90066	7.79033	8.91466	9.91109	8.72751	8.03204	7.90601	7.36462	7.83414	7.56994	7.26239	6.9115	7.06524	8.07589	8.15599	8.59361	7.36343	7.61747	7.85814	9.57648	7.51026	8.61659	8.00268	7.53256	8.28031	7.95832	7.68569	7.63775	8.0426	8.27366	8.0595	7.97817	7.36081	7.84333	8.00378	8.23708	8.27408	7.09287	8.99911	8.13181	7.24739	8.40685	8.03508	8.827	7.54871	8.03265	8.07998	8.55493	7.78619	7.74956	7.71283	6.99342	8.3296	7.02812	8.28185	7.62779	7.76482	7.42754	7.44217	7.04849	6.49483	7.22883	7.25477	7.96846	8.56403	8.74304	8.05997	8.4177	7.31148	7.74742	7.46724	10.2952	7.40298	7.14599	7.28355	7.19267	8.4538	8.04904	7.59396	8.17662	7.19412
Q8NEB9	PK3C3_HUMAN	PIK3C3	Phosphatidylinositol 3-kinase catalytic subunit type 3 (PI3-kinase type 3) (PI3K type 3) (PtdIns-3-kinase type 3) (EC 2.7.1.137) (Phosphatidylinositol 3-kinase p100 subunit) (Phosphoinositide-3-kinase class 3) (hVps34)	1.26025	0.998032	1.25777	0.33371	-0.00284145	0.330869	0.878739	0.954766	0.366765	0.5656	0.381698	0.477641	4.69707	1.33375	27/29	5.03078	0.35237	20/20	5.02794	0.893478	44/45		5.36273	5.37979	5.34714	5.31372	4.38762	5.4913	4.492	4.96347	0.274874	3.97655	4.36428	4.37445	3.98567	5.09588	4.31418	5.19089	5.97539	5.52822	5.25772	5.66242	4.40714	5.52022	4.80855	5.30051	4.95587	5.16958	5.48732	0.274874	5.55269	4.81825	4.72416	5.03545	5.54151	4.82718	4.91246	5.35562	5.57186	5.22433	5.08523	5.18575	4.60947	4.71997	5.46606	5.50324	4.91262	4.48636	5.32832	4.46531	4.84249	5.09597	4.89967	0.274874	5.52737	4.73307	5.3158	6.07871	5.11241	4.82005	5.22259	5.78485	5.98278	5.34988	4.58431	4.4051	5.67668	5.66694	4.88628	5.56299	4.22954	6.03613	5.65871	5.13815	5.51222	5.00478	4.35597	4.37	4.18842	3.81695	5.22759	5.45974	5.31376	5.15429	5.68559	4.25785	5.69391	5.12876	5.25207	4.87854	5.29102	5.07912	4.74532	5.31204	5.37899	5.10753
Q9NRW4	DUS22_HUMAN	DUSP22	Dual specificity protein phosphatase 22 (EC 3.1.3.16) (EC 3.1.3.48) (JNK-stimulatory phosphatase-1) (JSP-1) (Low molecular weight dual specificity phosphatase 2) (LMW-DSP2) (Mitogen-activated protein kinase phosphatase x) (MAP kinase phosphatase x) (MKP-x)	1.01942	0.945761	0.964123	0.0277425	-0.0804527	-0.0527102	0.894808	0.961946	0.366765	0.5656	0.183938	0.263667	4.77917	1.0067	28/29	4.80691	0.795852	20/20	4.72646	0.614859	45/45		5.06217	5.62134	5.32292	4.7912	4.89707	5.16075	4.13561	3.98852	4.93681	4.0261	4.96614	4.48089	4.38493	5.35137	5.21048	4.61282	5.85335	5.60477	5.47089	5.73137	4.57576	4.57491	5.07539	4.63575	4.24055	0.274874	4.97398	5.50639	5.12884	5.20752	4.64736	5.05463	6.18626	5.19079	4.60892	5.53993	4.94196	4.24491	4.68506	5.35796	4.8183	4.90137	5.87298	4.57514	3.32529	2.7924	4.71323	4.0172	5.45706	5.50497	4.36411	3.80106	5.4279	4.81966	4.74244	5.94233	4.71251	5.57011	5.20095	5.54617	5.04089	4.03991	4.44625	4.23733	4.41334	5.67833	4.60662	4.1874	4.64489	4.28415	4.31881	3.98099	4.53592	3.64956	3.89202	5.11451	4.84051	4.93694	5.47618	4.52537	3.99611	4.21004	6.20144	4.11887	5.0875	4.97518	4.15031	4.06403	5.26591	5.44442	5.14778	4.19576	4.51794	4.8333
P48668	K2C6C_HUMAN	KRT6C	Keratin, type II cytoskeletal 6C (Cytokeratin-6C) (CK-6C) (Cytokeratin-6E) (CK-6E) (Keratin K6h) (Keratin-6C) (K6C) (Type-II keratin Kb12)	1.0985	1.27616	1.40186	0.135538	0.351805	0.487343	0.94324	0.980541	0.366765	0.5656	0.690172	0.756777	6.89272	2.81822	27/29	7.02826	1.83543	20/20	7.38007	1.83294	45/45		5.8362	5.452	10.4491	5.5159	4.60212	3.58601	4.43941	0.274874	5.74325	5.28015	6.24207	7.11254	4.8734	0.274874	6.48848	10.1753	10.5877	9.61484	8.26024	4.38018	8.32423	8.86319	8.55042	9.79221	9.78176	9.79384	9.53526	9.20991	6.84952	6.93894	8.03559	6.26555	11.1461	6.32767	5.69712	7.25843	9.6981	4.82336	5.01381	9.36727	6.96043	5.77994	6.40452	7.87505	4.83221	5.88673	9.55504	8.00975	4.68964	8.00383	4.86344	7.14786	6.27641	5.89183	7.90911	10.12	6.65268	3.47794	8.63973	5.52517	8.20993	5.50001	9.29225	8.01556	7.86763	6.4332	9.94079	8.78899	9.83065	10.6052	9.01455	8.45512	7.53466	8.41901	9.20615	9.36631	5.21443	5.66688	7.35162	6.59521	8.02608	5.59113	9.44553	6.52781	8.96713	4.62545	5.96916	4.33647	7.48965	8.69624	9.39495	7.88912	5.97543	3.35273
Q9NTJ3	SMC4_HUMAN	SMC4	Structural maintenance of chromosomes protein 4 (SMC protein 4) (SMC-4) (Chromosome-associated polypeptide C) (hCAP-C) (XCAP-C homolog)	1.4931	1.42493	2.12756	0.57831	0.510891	1.0892	0.676471	0.862913	0.369686	0.569485	0.25762	0.347225	2.89181	2.51949	16/29	3.47012	2.05577	15/20	3.98101	1.49442	40/45		0.274874	4.81872	4.16353	0.274874	0.274874	6.66907	0.274874	0.274874	7.39897	0.274874	0.274874	0.274874	0.274874	4.73562	0.274874	4.97663	5.28736	0.274874	4.54116	5.21818	6.06576	3.81015	3.26586	5.51988	0.274874	0.274874	4.28565	5.11816	4.41436	0.274874	0.274874	3.5158	0.274874	3.65863	5.67922	4.58309	3.85575	4.62342	7.00166	3.96608	3.93937	5.57442	4.22007	4.17424	4.84815	0.274874	0.274874	3.84549	4.5426	4.18034	0.274874	0.274874	5.25954	4.85922	3.53596	4.23736	4.61477	3.92861	3.80603	4.29399	4.1394	5.80024	4.69343	5.17349	4.16352	4.56233	4.31572	4.36385	4.36461	5.01866	4.76913	0.274874	4.57558	3.77577	4.08268	6.55193	4.41018	3.35413	4.37388	4.44873	0.274874	3.92352	3.4497	3.66239	6.38859	3.58233	3.33956	3.92334	4.29389	5.05535	0.274874	4.34358	5.29365	4.86206
P78314	3BP2_HUMAN	SH3BP2	SH3 domain-binding protein 2 (3BP-2)	1.37964	0.765003	1.05543	0.464288	-0.386462	0.0778265	0.294321	0.623444	0.36974	0.569485	0.793601	0.843498	1.66283	1.88523	11/29	2.12712	1.93878	10/20	1.74066	1.77861	19/45		0.274874	3.48866	0.274874	6.19623	0.274874	4.64279	0.274874	0.274874	0.274874	3.81348	3.64605	0.274874	3.65339	0.274874	4.52336	3.73195	0.274874	0.274874	3.35124	0.274874	0.274874	0.274874	0.274874	0.274874	0.274874	0.274874	2.99511	0.274874	3.23213	0.274874	0.274874	0.274874	0.274874	3.88482	4.81149	3.44021	3.49638	5.06352	3.9397	3.5484	4.1782	3.58304	0.274874	0.274874	3.84792	0.274874	0.274874	0.274874	0.274874	0.274874	2.98021	0.274874	0.274874	3.90921	3.62774	3.69154	0.274874	2.86351	0.274874	0.274874	3.81954	0.274874	0.274874	3.796	0.274874	4.37043	0.274874	4.59238	0.274874	3.13558	0.274874	3.40226	0.274874	0.274874	0.274874	4.58151	0.274874	0.274874	0.274874	0.274874	0.274874	4.69357	4.00305	3.15843	4.75084	2.99265	0.274874	0.274874	3.23363	0.274874	0.274874	0.274874	0.274874	3.58086
Q9P107	GMIP_HUMAN	GMIP	GEM-interacting protein (GMIP)	0.937816	0.885557	0.83049	-0.0926226	-0.175342	-0.267965	0.49554	0.76597	0.370498	0.570365	0.0383675	0.07147	3.20493	1.03408	27/29	3.11231	0.822294	19/20	2.93696	0.887903	42/45		4.31923	3.67467	3.96758	4.10906	3.38887	3.1387	3.57313	4.1585	3.25484	0.274874	2.82499	3.3097	3.45353	2.72451	3.72706	4.07097	4.54536	4.08061	3.01565	3.74192	2.70179	2.30526	2.80664	3.43314	1.84027	2.53685	3.66667	0.274874	4.02368	2.91021	2.86086	4.15987	4.12477	2.59775	2.83905	3.63248	2.8857	3.86223	3.88865	2.88383	2.99262	3.3676	3.7621	3.24901	3.26372	2.97056	2.87283	0.274874	2.8474	4.05961	2.8899	4.0153	3.73504	2.96817	3.23969	2.80153	3.18012	3.33588	3.18608	3.61369	3.04675	2.71947	2.96054	2.94733	2.3182	2.92059	2.50907	3.05445	3.21656	3.11949	2.62492	3.22717	2.64112	0.274874	2.13966	0.274874	3.2327	3.69599	3.21915	2.83736	3.30326	2.86699	3.32983	3.37522	5.0925	3.19752	2.87278	2.49881	2.31698	4.02223	0.274874	2.70404	3.11406	3.18902
Q9P2E3	ZNFX1_HUMAN	ZNFX1	NFX1-type zinc finger-containing protein 1	1.37393	0.7791	1.07043	0.458306	-0.36012	0.0981859	0.240905	0.580458	0.373188	0.572192	0.631463	0.707658	1.34309	1.59576	10/29	1.8014	1.62712	11/20	1.44128	1.50791	20/45		0.274874	0.274874	4.27752	4.18687	0.274874	4.63261	0.274874	0.274874	0.274874	0.274874	3.44663	3.07088	1.81997	3.74405	0.274874	0.274874	0.274874	0.274874	1.74857	0.274874	0.274874	0.274874	0.274874	0.274874	3.20922	0.274874	0.274874	3.59079	0.274874	0.274874	1.84998	2.61066	3.89445	2.3682	2.00898	0.274874	4.85305	0.274874	0.274874	0.274874	0.274874	4.06204	2.12992	2.70413	0.274874	4.66813	0.274874	0.274874	2.40458	0.274874	4.63753	0.274874	0.274874	0.274874	0.274874	0.274874	1.84508	2.05296	2.40096	2.46245	2.41074	0.274874	0.274874	0.274874	2.9565	4.63938	4.98661	0.274874	0.274874	0.274874	1.81285	0.274874	0.274874	0.274874	0.274874	1.83977	5.28225	0.274874	1.96179	0.274874	0.274874	0.274874	0.274874	0.274874	3.02429	2.25308	2.26787	2.38323	2.57391	3.57756	0.274874	0.274874	2.61691	0.274874
P80108	PHLD_HUMAN	GPLD1	Phosphatidylinositol-glycan-specific phospholipase D (PI-G PLD) (EC 3.1.4.50) (Glycoprotein phospholipase D) (Glycosyl-phosphatidylinositol-specific phospholipase D) (GPI-PLD) (GPI-specific phospholipase D)	1.45561	0.689377	1.00346	0.541619	-0.536636	0.00498359	0.660882	0.854317	0.373208	0.572192	0.75957	0.815572	2.85522	1.64371	22/29	3.39684	1.51259	18/20	2.8602	1.55131	36/45		0.274874	4.1336	4.48637	4.21804	0.274874	3.24822	0.274874	0.274874	0.274874	2.96524	2.49043	3.08915	3.67362	0.274874	3.81811	4.27505	5.2275	3.81809	1.74902	0.274874	3.17713	2.35339	4.10505	3.47612	3.89168	3.61555	4.10258	4.89582	4.06741	3.48878	3.29392	3.76449	7.34892	3.2052	2.39337	4.44308	3.22205	3.40751	3.67452	4.7672	3.07343	2.62792	3.10289	3.60863	0.274874	0.274874	4.75852	4.4138	2.79275	2.56768	0.274874	4.56763	2.87319	0.274874	2.63884	4.07823	2.90419	3.1365	4.13893	0.274874	3.16487	0.274874	3.32299	2.31003	3.72465	3.1321	4.1987	3.65862	4.24494	5.07239	4.21338	3.97781	3.35176	0.274874	2.90014	3.40291	0.274874	0.274874	3.15173	3.66861	4.09077	0.274874	4.00982	0.274874	5.77461	2.36444	1.3371	1.41873	3.17548	3.62933	4.92492	4.53566	2.86236	3.71111
Q8TF72	SHRM3_HUMAN	SHROOM3	Protein Shroom3 (Shroom-related protein) (hShrmL)	1.49081	1.43114	2.13356	0.576098	0.517164	1.09326	0.678812	0.865287	0.373208	0.572192	0.0882956	0.142801	3.27832	2.42022	18/29	3.85442	2.2145	15/20	4.37158	1.79575	39/45		0.274874	5.14742	5.62749	0.274874	4.03687	0.274874	0.274874	0.274874	0.274874	0.274874	4.14799	0.274874	5.75712	0.274874	0.274874	5.61071	5.49273	4.96161	5.3721	5.11232	4.95326	5.08777	5.48924	5.27541	5.53329	4.67301	5.21769	0.274874	4.55167	5.15595	0.274874	6.35063	4.97277	0.274874	3.67537	5.13568	6.45997	0.274874	0.274874	4.85617	4.83366	4.32131	5.41174	5.44164	5.29538	4.40222	5.21966	0.274874	4.18185	5.08092	0.274874	0.274874	4.66971	2.60184	0.274874	5.26322	3.18554	5.29173	5.06231	5.21773	5.80129	5.83315	5.55935	4.56974	5.68858	4.99919	3.7914	5.8662	0.274874	0.274874	5.06602	6.11674	5.04529	4.96578	0.274874	5.89827	4.50047	5.0483	4.96156	5.28876	5.20913	5.83624	6.0106	4.05395	5.69031	5.9139	4.96238	3.74832	5.56035	5.0716	5.36701	4.24134	4.69242	3.34134
Q96DG6	CMBL_HUMAN	CMBL	Carboxymethylenebutenolidase homolog (EC 3.1.-.-)	0.712867	1.31133	0.934802	-0.488294	0.391026	-0.097268	0.347695	0.667804	0.373888	0.572192	0.973146	0.982048	3.43068	2.03949	21/29	2.94239	2.12123	13/20	3.33342	2.20395	31/45		5.02107	5.3405	4.79312	5.86616	0.274874	3.76114	4.16447	5.66946	5.09192	0.274874	3.7156	4.22243	4.36898	0.274874	0.274874	5.00063	4.48703	4.51734	0.274874	4.96569	4.03981	0.274874	0.274874	4.59819	4.60629	4.46838	4.37303	0.274874	4.21962	5.12117	3.56438	0.274874	0.274874	4.26966	0.274874	3.46073	5.0081	5.69586	3.08097	4.94677	3.36442	4.01075	0.274874	4.86194	5.45981	0.274874	0.274874	4.07914	0.274874	3.23138	0.274874	5.48807	5.48439	0.274874	0.274874	4.91091	4.28283	5.08247	5.18213	5.90863	0.274874	3.65105	0.274874	5.12569	4.97858	0.274874	0.274874	3.82842	4.23181	4.80298	3.10785	4.98625	3.42899	4.40461	3.94813	5.97618	0.274874	5.58054	5.91384	4.01013	0.274874	0.274874	5.18104	4.91603	5.08697	0.274874	4.04265	0.274874	0.274874	3.8899	0.274874	5.84044	6.19258	3.46007
Q96LW7	CAR19_HUMAN	CARD19	Caspase recruitment domain-containing protein 19 (Bcl10-interacting CARD protein) (BinCARD)	1.84813	0.924543	1.70868	0.886067	-0.113188	0.77288	0.0768048	0.401062	0.374255	0.572192	0.132699	0.200895	2.65082	1.68363	20/29	3.53689	1.25286	18/20	3.4237	1.04616	42/45		0.274874	3.72484	4.01842	0.274874	3.77742	0.274874	4.19939	0.274874	0.274874	0.274874	4.27975	3.81475	3.43533	0.274874	0.274874	3.61563	4.30094	4.6932	3.05762	4.81606	3.07623	3.05407	3.3337	2.9763	3.72292	3.52971	3.0782	0.274874	3.89559	3.60039	3.02769	4.41429	5.16555	4.29231	3.65945	3.6302	4.67173	0.274874	3.5031	4.15523	4.58493	4.30337	3.15405	3.71903	4.25649	0.274874	3.17976	3.60708	3.26345	3.46883	3.61981	0.274874	1.98957	3.23368	0.274874	3.43522	4.14082	3.76174	5.13085	3.54004	3.58306	4.07339	3.83837	3.7994	3.27271	3.65905	1.86874	4.38975	3.08879	0.274874	3.66683	3.41367	3.52606	3.50317	3.57407	4.26021	3.51964	4.39332	4.57105	3.86943	2.98018	4.46817	3.57954	4.83658	4.55585	3.5358	3.47429	3.72093	2.83241	3.53193	3.62185	3.29266	3.21429	3.4063
Q8NBX0	SCPDL_HUMAN	SCCPDH	Saccharopine dehydrogenase-like oxidoreductase (EC 1.-.-.-)	0.723483	1.04445	0.755639	-0.466969	0.0627371	-0.404232	0.108043	0.452586	0.374255	0.572192	0.587375	0.669314	5.15525	1.21259	28/29	4.68828	1.43338	19/20	4.75102	1.80042	41/45		5.67659	6.29542	6.01308	4.77153	4.96174	4.92061	0.274874	6.09629	4.93346	4.8554	5.96239	5.41192	4.66242	4.46906	5.43689	6.10973	6.52934	6.10474	6.4238	6.60788	3.33132	4.56125	5.03235	5.6952	5.1362	4.77605	4.6155	4.52105	5.3161	5.3075	3.92305	4.64795	7.25672	4.65247	3.61421	4.85592	2.78591	4.8871	5.25076	4.46127	4.07683	4.95069	5.72422	5.58582	6.70811	0.274874	5.29118	4.6925	4.81849	0.274874	2.69708	0.274874	6.28345	4.58986	5.73561	5.03693	0.274874	3.31779	4.70521	6.1105	6.10125	3.63507	2.74621	6.99857	0.274874	2.99314	3.51801	6.15897	5.66265	6.91114	5.85678	3.94482	4.77356	5.44655	5.54887	5.04773	5.21247	5.77347	4.67635	4.51626	5.46839	6.01775	5.87519	5.86572	7.12465	4.55922	6.68105	4.0186	6.51328	5.58031	5.78823	5.40786	5.99482	3.80287
O15357	SHIP2_HUMAN	INPPL1	Phosphatidylinositol 3,4,5-trisphosphate 5-phosphatase 2 (EC 3.1.3.86) (Inositol polyphosphate phosphatase-like protein 1) (INPPL-1) (Protein 51C) (SH2 domain-containing inositol 5'-phosphatase 2) (SH2 domain-containing inositol phosphatase 2) (SHIP-2)	1.26236	0.963431	1.2162	0.336125	-0.0537475	0.282377	0.562077	0.805598	0.374355	0.572192	0.0597677	0.102918	3.81834	1.05475	27/29	4.15447	0.456442	20/20	4.10072	0.981466	43/45		3.94603	4.28159	4.24999	4.43501	3.32347	4.39338	4.2744	3.3025	4.48094	3.64007	4.14149	3.74865	4.06673	4.67893	0.274874	0.274874	4.7754	4.32995	4.18691	3.92596	3.62092	3.3832	4.1393	4.19053	3.5333	4.27924	4.14847	4.49215	4.21369	4.14708	3.94911	3.34841	4.73463	4.10641	4.24866	4.67774	3.64913	3.93844	4.43606	3.8175	4.352	3.9099	5.28273	4.4963	3.76023	3.73026	4.60069	4.10189	3.80218	4.68293	4.58374	0.274874	5.1724	4.88056	4.6397	4.91318	4.81518	5.23615	4.55147	4.84434	4.05544	4.82524	4.88571	4.32149	3.8832	2.82996	4.30253	3.57448	4.4694	4.00181	4.19119	3.56278	4.18761	3.87806	3.38726	3.52793	3.91025	4.34033	4.59525	4.04152	4.13963	4.46983	4.59291	4.47105	3.28075	4.31525	3.55782	3.91643	4.28529	4.57526	0.274874	4.69024	4.59375	4.00335
Q9BR61	ACBD6_HUMAN	ACBD6	Acyl-CoA-binding domain-containing protein 6	0.923582	1.31746	1.21678	-0.114688	0.397762	0.283074	0.894755	0.961946	0.374355	0.572192	0.381698	0.477641	3.5214	1.33105	26/29	3.40671	1.22892	18/20	3.80447	0.595752	45/45		3.04994	4.04391	3.77484	0.274874	2.7499	3.41193	5.06512	4.56888	5.02373	3.49304	4.75138	0.274874	3.53682	3.23653	0.274874	3.3004	3.81941	4.11988	4.13743	5.72567	3.10047	3.36624	4.30469	3.41032	3.4663	3.4679	3.65366	5.22526	3.4922	4.34351	3.36756	2.61607	0.274874	4.43827	3.84324	3.6017	4.94222	4.28	0.274874	4.31352	4.17381	3.82344	3.25106	3.54716	4.4144	2.88891	3.58458	3.07069	3.08429	4.01661	4.34755	4.42517	3.33051	3.17197	4.28355	2.58274	3.90606	3.82147	4.65116	4.17155	4.24474	4.10126	3.69987	4.62302	2.86522	3.74556	2.99121	2.83976	3.94375	3.12876	3.87578	3.62671	3.3095	3.85102	2.91871	3.7486	3.56324	4.2241	4.67908	3.80161	3.57275	4.19349	3.60701	3.69014	3.6067	3.46069	3.45157	4.99982	3.90918	3.64542	2.76418	4.43199	5.25901	4.11932
Q9UNI6	DUS12_HUMAN	DUSP12	Dual specificity protein phosphatase 12 (EC 3.1.3.16) (EC 3.1.3.48) (Dual specificity tyrosine phosphatase YVH1)	1.45678	0.902402	1.3146	0.542787	-0.148158	0.394629	0.0545606	0.360347	0.37436	0.572192	0.240508	0.328302	4.27233	1.22977	27/29	4.81512	0.526799	20/20	4.66696	0.604933	45/45		5.33831	4.71402	4.2742	0.274874	4.03273	4.63893	4.6097	5.58732	4.61181	4.69742	4.95493	3.45068	4.43403	4.44913	0.274874	4.1828	4.8352	5.35594	4.05436	6.00114	4.1488	4.70571	4.21145	4.80861	4.1158	4.2248	4.60253	4.56099	3.74646	4.84084	4.03909	4.55276	4.16459	4.93724	5.73328	4.80343	6.00503	5.20436	5.09735	5.19621	5.18763	4.76119	5.09744	4.21781	4.66266	4.92729	4.11556	4.52813	4.23045	5.22149	4.87489	5.86363	4.22227	4.71374	5.05534	5.60246	5.29439	5.30903	4.77329	4.17978	5.53497	4.74411	4.08772	3.94965	4.15844	4.51796	3.71297	4.32449	4.6205	4.46464	3.82891	3.57132	4.4086	5.04154	4.08182	5.39746	5.03569	5.33672	5.29311	4.20853	4.90642	4.40837	4.95128	3.3524	4.75589	3.98607	4.40961	4.15846	4.67664	4.631	4.38796	5.49952	5.85013	4.60992
Q14139	UBE4A_HUMAN	UBE4A	Ubiquitin conjugation factor E4 A (EC 2.3.2.27) (RING-type E3 ubiquitin transferase E4 A)	0.910791	1.06307	0.968232	-0.134808	0.0882324	-0.0465757	0.196457	0.540018	0.37436	0.572192	0.53521	0.62134	5.20426	0.326632	29/29	5.06945	0.38571	20/20	5.15768	0.321602	45/45		5.45247	5.30413	5.12128	5.26343	4.60954	5.52457	5.19914	5.87079	4.55177	5.25419	5.236	5.0419	4.76161	5.17316	5.31228	4.97478	5.60306	5.49169	5.54264	5.59038	4.82663	5.32025	5.51386	4.93058	5.1012	4.97801	5.38822	5.36099	4.62494	5.53896	4.61999	4.58195	4.80386	5.17603	4.23762	4.85098	5.12804	4.79747	5.05652	5.37254	5.33278	5.3344	5.88406	5.03416	5.41624	4.90285	5.48874	4.90582	4.92599	5.06262	5.39851	5.5001	5.80286	4.90194	5.00383	4.99729	4.84167	5.08759	5.52425	5.57368	5.01928	4.73242	5.28167	4.66159	5.20609	5.35878	4.51693	5.05586	5.26678	4.97115	4.98789	4.91411	5.5216	5.47102	4.65016	5.51704	4.83429	5.33888	5.16191	5.08588	4.83196	5.32688	5.67754	5.47872	5.68313	5.16673	4.7651	4.52545	4.83571	5.428	5.17745	5.3595	5.36364	5.22823
Q8NHH9	ATLA2_HUMAN	ATL2	Atlastin-2 (EC 3.6.5.-) (ADP-ribosylation factor-like protein 6-interacting protein 2) (ARL-6-interacting protein 2) (Aip-2)	1.12514	0.915515	1.03008	0.170107	-0.127345	0.0427628	0.203597	0.546568	0.37436	0.572192	0.964673	0.975204	4.37712	0.413854	29/29	4.54723	0.502591	20/20	4.41988	0.546531	45/45		4.41335	4.33025	4.30919	4.62808	5.08274	4.52395	4.09671	4.1087	4.77439	4.73001	4.61044	4.36455	3.7703	4.21224	4.96545	3.8177	4.9183	4.36344	4.47126	5.43988	4.10584	4.25007	4.22824	4.13182	4.34727	3.53444	4.29019	4.32191	3.79578	4.16557	3.6755	4.80501	4.76821	5.28585	5.04076	3.87365	4.83878	4.13006	4.97434	4.55464	4.83714	4.85855	3.94357	3.95325	5.5602	4.66457	4.36724	4.21457	4.4331	4.541	4.27996	5.41132	3.62108	4.16651	4.29723	4.23815	5.39376	4.7564	5.34187	3.57011	3.87092	4.19806	3.57867	4.1895	3.78734	3.75059	4.01511	4.20317	4.4041	4.67891	3.92626	5.08345	4.35799	4.41528	3.81685	5.03708	5.00527	5.05233	3.80214	4.24056	4.51151	5.01327	3.9051	4.78709	5.03318	3.63246	4.41302	4.70545	4.08391	4.08671	5.02338	4.22052	5.50285	4.94534
P35241	RADI_HUMAN	RDX	Radixin	1.05097	0.892449	0.937936	0.0717192	-0.164158	-0.0924391	0.250425	0.587011	0.37436	0.572192	0.748128	0.805376	6.83487	0.381082	29/29	6.90659	0.507567	20/20	6.74243	0.628015	45/45		7.51916	6.71443	6.53635	6.97325	6.83523	7.87963	7.32988	7.50376	6.37008	7.10558	6.60278	6.76531	6.81088	6.89824	6.55724	7.13925	7.19991	6.69799	6.286	6.96031	6.57485	6.74878	6.81107	6.46664	6.65565	6.24597	6.81766	6.5737	6.63161	7.03818	5.79899	5.91706	6.35569	6.79341	6.82849	6.60392	7.18268	7.02695	7.23363	6.91303	7.11398	7.20437	7.93582	6.9348	7.27385	7.34434	7.46109	6.70452	6.46696	7.29636	6.35088	6.12792	7.83467	7.36219	7.22549	7.23704	6.26234	7.53758	6.93622	7.53401	5.64329	6.86948	7.60392	7.07296	7.00797	5.34549	7.12907	5.44401	7.05488	6.63775	6.56336	6.38716	6.67394	6.28506	6.83696	6.66364	5.98384	7.13713	6.40463	6.18905	6.84134	7.23011	7.00161	7.98859	6.80128	7.32112	6.36587	6.42085	6.13902	7.04747	6.03791	7.48745	5.58664	6.50186
Q9Y2J8	PADI2_HUMAN	PADI2	Protein-arginine deiminase type-2 (EC 3.5.3.15) (PAD-H19) (Peptidylarginine deiminase II) (Protein-arginine deiminase type II)	1.16936	1.0602	1.23976	0.225725	0.0843403	0.310065	0.313971	0.639697	0.37436	0.572192	0.0474771	0.0849087	6.91358	0.659973	29/29	7.1393	0.932806	20/20	7.22364	1.44349	44/45		6.09784	7.51355	6.93698	6.24648	6.71105	6.85033	6.75911	6.67069	5.2928	7.22609	7.14431	6.85232	6.40763	6.77092	6.95882	7.26736	7.50341	7.84778	7.53729	6.57298	6.54438	6.69129	8.31397	8.03996	7.37478	6.31966	7.56503	6.66806	5.80881	6.79812	5.73734	7.74616	6.90414	8.08147	7.0852	7.00374	8.75849	6.97765	8.82028	7.32264	7.03286	8.06778	5.48215	6.23598	5.91436	6.4601	8.02283	6.70303	7.63167	8.33343	8.36938	0.274874	8.21085	6.84299	9.20375	8.12016	8.76159	6.74415	6.06619	8.92875	8.25123	8.09084	6.08272	7.88196	8.08498	8.20146	6.2822	7.18205	8.09245	8.41166	6.96147	6.68764	7.40456	6.38172	7.53896	7.42008	5.26054	6.23355	6.51533	6.76491	7.84087	7.34989	8.74649	8.49661	7.71289	7.24579	7.76827	5.59192	6.49282	7.53871	7.12858	6.1074	5.46883	7.98833
Q9Y394	DHRS7_HUMAN	DHRS7	Dehydrogenase/reductase SDR family member 7 (EC 1.1.1.-) (Retinal short-chain dehydrogenase/reductase 4) (retSDR4) (Short chain dehydrogenase/reductase family 34C member 1) (Protein SDR34C1)	1.17257	0.880748	1.03274	0.229678	-0.183199	0.0464784	0.354676	0.672198	0.37436	0.572192	0.94703	0.96223	6.72808	0.620882	29/29	6.95776	0.731113	20/20	6.77456	0.587349	45/45		6.59418	7.09729	7.02444	5.99124	7.08736	7.28043	6.50521	6.44295	5.61163	6.11001	6.54107	6.74437	5.34459	5.97966	6.57138	6.42707	7.61701	7.71146	7.49826	6.51819	6.96442	7.70801	7.14896	6.65616	7.46121	7.36661	6.74341	6.35714	6.01064	7.44201	6.17551	6.48872	7.40662	6.52822	6.85866	6.10571	8.52908	5.86885	7.62545	7.77527	7.39184	6.55069	8.09663	7.28388	5.98931	6.32429	7.15317	6.80582	6.75544	6.04496	6.41353	7.55456	7.30641	5.96303	6.04063	7.83391	6.64841	6.00209	7.5254	6.90825	7.08406	6.35405	7.10282	6.32761	6.36952	7.06677	6.16126	7.34711	7.60348	7.12097	7.25947	7.62266	6.78696	7.44237	6.46916	6.92963	7.1904	6.32662	6.42615	5.99182	5.75489	7.31415	6.79306	7.81831	6.3843	6.74518	7.6961	6.28646	5.95541	7.11709	6.64982	6.71747	6.28706	6.11181
P06746	DPOLB_HUMAN	POLB	DNA polymerase beta (EC 2.7.7.7) (5'-deoxyribose-phosphate lyase) (5'-dRP lyase) (EC 4.2.99.-) (AP lyase) (EC 4.2.99.18)	1.7084	1.00952	1.72466	0.772645	0.0136708	0.786316	0.375799	0.684688	0.37436	0.572192	0.101121	0.160386	3.17011	1.59292	23/29	3.94275	0.644968	20/20	3.95642	0.782029	44/45		0.274874	3.54636	4.29614	0.274874	0.274874	4.33098	0.274874	4.91733	3.54341	4.22633	2.93219	3.49332	3.93995	3.99197	0.274874	4.69466	4.23645	3.01098	4.3471	4.13002	3.44338	4.22913	3.26496	4.37251	4.34513	3.09199	4.72827	0.274874	3.17127	3.54714	3.34721	4.00654	4.33494	3.04121	3.89879	3.93428	3.51413	3.09823	5.82243	4.17527	3.88184	3.81457	4.39395	4.10009	4.21429	3.31939	4.97577	3.88513	3.5498	3.42186	2.69191	5.1941	3.9776	3.71915	3.60462	4.20709	3.54317	3.59017	3.73676	4.34991	4.40663	3.63211	2.99404	4.08789	3.53932	4.36222	3.90501	4.26973	4.17982	4.88198	3.78214	0.274874	4.431	3.82893	3.13213	4.07044	4.22414	4.67909	3.85891	3.90005	4.64587	3.48139	4.99302	3.90107	4.16067	4.09714	4.20306	3.54957	4.5766	4.3573	3.90486	5.49349	4.12491	4.07325
Q66K14	TBC9B_HUMAN	TBC1D9B	TBC1 domain family member 9B	1.03662	0.920957	0.954681	0.051885	-0.118794	-0.066909	0.433531	0.724821	0.37436	0.572192	0.973501	0.982048	4.67524	0.851214	29/29	4.72713	0.842535	20/20	4.60833	0.970619	44/45		4.35324	5.95289	6.02027	4.81998	4.45683	3.63283	3.7467	4.1956	3.81973	3.03805	5.16743	3.66503	5.19682	3.63417	4.62002	5.71917	6.25093	6.15211	4.29829	3.5352	4.82248	5.11074	4.87954	4.59001	4.23782	4.49766	5.07236	4.63165	5.46443	4.7897	4.57811	5.38501	5.08455	5.36718	4.48765	4.62261	4.91743	5.2197	2.23035	5.19615	5.30515	4.33391	5.57801	5.25153	2.97545	5.59964	4.93911	4.2202	4.46109	5.61176	6.23517	0.274874	4.755	4.69915	5.17	4.89922	4.32176	5.84644	4.94907	4.79768	5.07118	4.68543	5.1309	5.04477	4.61542	3.98232	4.19432	4.40644	3.99066	4.98618	4.12407	4.64843	5.16663	3.46709	4.57065	4.30414	3.11748	3.6118	4.99147	5.59618	3.9269	4.2151	5.35217	3.76813	5.8649	5.34378	4.01785	4.72877	4.14726	5.88129	4.20168	5.54057	5.42507	3.6957
Q9UKG1	DP13A_HUMAN	APPL1	DCC-interacting protein 13-alpha (Dip13-alpha) (Adapter protein containing PH domain, PTB domain and leucine zipper motif 1)	0.951492	0.931602	0.886412	-0.0717366	-0.102214	-0.173951	0.457797	0.743111	0.37436	0.572192	0.11333	0.176216	5.99616	0.499711	29/29	5.92442	0.428121	20/20	5.82221	0.572954	45/45		6.46127	6.41039	6.12328	6.4576	5.53375	6.42192	6.53839	6.85941	6.28324	6.0834	5.45369	5.85171	5.79421	5.82784	6.22192	6.34481	6.50196	6.19159	6.18016	6.75316	5.48763	5.60464	5.78833	5.42986	5.15765	5.13441	5.69822	4.99942	6.29469	5.78505	5.7526	5.66346	5.78991	6.17917	6.34271	5.75988	5.9062	6.9011	6.28124	5.40837	6.22525	6.24666	6.60743	5.7287	5.92654	5.74273	5.79413	5.19949	5.24778	7.16352	5.99285	6.46948	6.11972	6.11982	5.3192	5.69247	4.92389	7.0021	5.16191	6.98149	6.59019	5.90517	5.81931	5.84899	6.13523	5.737	5.28982	4.92045	6.39265	5.59728	5.81478	5.48516	5.26717	5.11385	5.07241	5.63602	5.45728	6.36479	5.68942	5.64236	6.06108	5.47865	6.02935	5.84995	6.97496	5.9405	5.84685	5.89934	4.96442	6.16195	5.71645	5.16517	5.0312	6.15367
P01036	CYTS_HUMAN	CST4	Cystatin-S (Cystatin-4) (Cystatin-SA-III) (Salivary acidic protein 1)	0.90403	0.824343	0.745231	-0.145558	-0.278683	-0.424241	0.47021	0.749726	0.37436	0.572192	0.0394437	0.073091	5.96466	0.968619	29/29	5.8191	1.11761	20/20	5.54042	1.08193	45/45		6.11724	5.68476	6.66294	5.48484	4.82695	5.69261	7.14581	3.94873	6.5356	6.14944	5.39732	5.78898	6.12688	6.32885	5.31501	5.85521	7.33963	6.3933	4.43656	4.32315	5.49142	4.98522	5.77138	7.32178	6.19481	7.90556	6.58554	7.62716	5.53838	5.78859	6.41576	6.19447	8.89917	4.64535	5.71353	6.23247	5.45969	5.07603	4.85183	6.19608	6.06873	4.64726	5.11215	6.95537	4.27532	4.54965	6.92027	7.11741	5.26285	3.87537	3.76587	7.15319	5.18828	5.39133	5.21155	6.16421	5.70462	4.48148	5.88461	5.41453	5.26937	6.02032	7.66682	4.77768	5.05566	3.70454	6.12804	6.56717	4.74548	7.26236	5.35156	5.39644	9.16352	5.12666	4.9472	5.74812	5.1616	4.4309	6.41632	5.51586	6.82617	4.1237	6.66043	5.19842	6.7522	4.02021	4.50657	4.95524	5.88669	5.45104	4.99786	5.83194	5.27925	6.13838
