## Additional File 1 for "Integrated Proteomic and Network Analysis Reveals Dysregulated Pathways and Candidate Proteins in Multiple Myeloma Progression" (part 6 of 8)

### Sheet:  Complete proteomics dataset (continued)
Protein intensities obtained from FragPipe after: 1) Normalization based on the total protein intensity excluding Albumin, Hemoglobins, and Haptoglobin [(protein intensity/total intensity in the sample)*10^6] 2) Filtration (50% frequency in at least 1 disease group), 3) Imputation with the lowest intensity value found in the dataset and 4) Log2 transformation (log2)
Q9Y6A9	SPCS1_HUMAN	SPCS1	Signal peptidase complex subunit 1 (Microsomal signal peptidase 12 kDa subunit) (SPase 12 kDa subunit)	1.14558	0.860213	0.985442	0.196076	-0.217234	-0.0211574	0.495584	0.76597	0.37436	0.572192	0.911833	0.935971	8.58382	0.612234	29/29	8.77989	0.622601	20/20	8.56266	0.871898	45/45		8.73087	8.66443	8.21828	8.5509	9.0939	9.94795	9.96984	7.56244	9.11699	8.63621	9.03172	9.02646	7.56077	8.64803	9.29901	8.5293	8.59276	8.46523	7.91992	8.50607	8.35939	8.61996	8.63156	8.55763	8.20285	8.06315	8.30469	8.90876	7.21159	9.22413	7.99045	8.50792	9.22654	9.33321	9.53699	8.46906	10.0853	8.79717	8.18182	8.21197	8.98028	9.5505	9.29844	8.20723	8.01221	8.50286	8.20482	8.07158	9.20534	10.0759	10.5545	8.58024	8.48427	8.88124	9.49273	9.37269	8.99108	9.1523	9.59032	8.61299	9.11672	8.14728	9.36311	8.58896	9.64442	8.28517	7.81162	7.01658	8.88747	7.02686	7.93788	8.30433	8.1167	7.63822	8.21009	9.81953	9.63311	9.41627	8.07413	8.43574	8.72478	9.3709	8.12039	8.36495	6.62349	7.62147	9.1432	8.84892	7.75559	7.85482	7.31134	7.42691	7.80216	9.08826
P60468	SC61B_HUMAN	SEC61B	Protein transport protein Sec61 subunit beta	1.08623	0.90523	0.983287	0.119329	-0.143644	-0.0243153	0.548449	0.797978	0.37436	0.572192	0.816128	0.861245	10.4124	0.521627	29/29	10.5318	0.56155	20/20	10.3881	0.474597	45/45		10.5534	9.77934	9.43183	9.91707	10.7839	11.1462	11.1167	10.4494	11.0358	10.6167	9.95007	10.4615	10.3246	10.2723	10.8195	10.7014	11.0238	10.4061	8.83284	10.8156	10.2524	10.887	10.7554	10.1704	10.5428	10.2674	10.4138	10.4504	9.78306	10.4058	9.3114	9.8067	9.7956	10.5278	11.1739	11.0237	10.2249	10.4606	10.7164	10.5234	11.0695	10.798	11.7425	10.0222	10.7165	10.965	10.8463	10.0674	10.4376	10.2845	10.7245	9.95263	9.82298	10.8391	10.5469	9.41904	9.5333	11.1521	10.1229	9.9049	10.0992	9.86563	10.6429	9.42203	10.6518	9.96638	10.4847	10.1324	10.7922	9.81086	9.72774	10.9143	11.2116	10.7552	10.5409	11.2674	10.6953	10.5008	9.90161	10.8278	10.4832	10.8916	10.0054	10.703	10.022	10.5814	10.4141	10.7026	10.0026	10.6824	10.2527	10.5352	10.826	10.8496
P06132	DCUP_HUMAN	UROD	Uroporphyrinogen decarboxylase (UPD) (URO-D) (EC 4.1.1.37)	0.938456	1.0806	1.0141	-0.0916387	0.111832	0.0201933	0.927065	0.974337	0.37436	0.572192	0.618292	0.696167	5.5881	0.575917	29/29	5.49646	0.419812	20/20	5.60829	0.520192	45/45		6.22634	7.27761	5.89205	5.42073	5.15634	5.08084	5.25995	5.67048	5.7069	5.91643	4.84144	5.03695	5.1814	5.34829	6.24994	6.17695	6.52273	5.84439	6.44678	4.77152	5.1349	5.20419	5.44721	5.68287	4.87439	5.34728	5.40703	5.45858	5.47028	5.4722	5.16692	4.51439	6.35967	5.17685	5.73774	5.38373	5.61972	5.80669	5.48531	6.12099	5.44777	5.28944	5.38568	5.69991	5.04047	5.17435	6.15042	5.52687	5.37006	5.31704	5.32613	5.6432	5.91741	4.89322	5.65703	6.01811	5.65444	5.0357	5.79588	6.72746	6.24259	5.04547	5.73506	5.54848	5.68874	5.59572	5.58172	5.60712	5.63264	6.18245	5.68315	5.37248	6.00204	4.84391	4.83488	5.46525	4.60836	5.5826	6.35206	6.13362	5.5393	4.65477	5.56335	5.34714	6.60744	5.41768	5.61614	5.29553	5.51824	5.96594	5.01958	7.08111	5.85304	5.16982
O60711	LPXN_HUMAN	LPXN	Leupaxin	0.993191	1.03392	1.02689	-0.00985639	0.0481311	0.0382747	0.975658	0.993106	0.37436	0.572192	0.499398	0.589136	5.64776	0.608751	29/29	5.63791	0.472416	20/20	5.68604	1.16714	44/45		5.65954	5.52507	6.01975	6.12593	5.88604	6.96756	6.69734	5.82774	5.23638	5.69157	5.43253	5.622	6.00311	5.08962	4.9738	5.1004	6.19367	5.61236	6.6491	5.78166	5.31908	5.77164	5.05633	5.20936	4.20491	4.51014	5.58978	6.10959	5.91913	5.09876	5.42434	5.66934	5.12885	5.2791	5.677	6.07334	5.33576	6.21047	5.68458	5.24075	5.04864	6.28899	6.37164	5.8573	6.44388	5.45432	5.79918	4.83809	5.8338	7.3401	6.83782	6.44719	0.274874	6.62231	6.39997	6.62187	5.25151	7.24294	6.77602	6.76405	6.67843	6.52624	7.19123	5.04494	5.91773	5.82405	5.92146	5.5715	5.8781	5.78966	5.18595	5.2949	6.3003	3.93144	5.50861	5.48854	6.18718	5.43893	5.26428	5.27029	6.22189	4.76448	5.72795	6.22806	5.73129	5.51672	4.94985	4.44587	4.2908	5.49371	4.76942	6.86594	4.31581	5.75749
Q9Y6Y0	NS1BP_HUMAN	IVNS1ABP	Influenza virus NS1A-binding protein (NS1-BP) (NS1-binding protein) (Aryl hydrocarbon receptor-associated protein 3) (Kelch-like protein 39)	0.882361	1.2679	1.11875	-0.180559	0.342445	0.161885	0.464345	0.749726	0.375666	0.573906	0.939629	0.956903	1.68499	1.53036	14/29	1.50443	1.27702	10/20	1.84687	1.44854	26/45		0.274874	3.67173	3.52067	0.274874	0.274874	0.274874	0.274874	1.96683	0.274874	0.274874	0.274874	0.274874	0.274874	0.274874	0.274874	3.70851	3.76593	3.00506	2.84585	3.95661	2.6968	2.77712	2.8967	3.14284	0.274874	0.274874	3.51626	0.274874	3.27058	0.274874	0.274874	0.274874	0.274874	2.92155	3.18558	2.7102	3.0251	2.27918	0.274874	2.9439	2.38401	0.274874	2.72567	2.53209	0.274874	0.274874	0.274874	2.63254	0.274874	3.01287	0.274874	0.274874	2.37608	0.274874	2.65184	0.274874	2.89895	2.98983	0.274874	0.274874	0.274874	3.12634	0.274874	0.274874	3.51428	2.43405	0.274874	3.88523	0.274874	0.274874	0.274874	3.09542	2.75644	2.95151	2.12445	2.56525	0.274874	0.274874	2.15079	0.274874	0.274874	2.89416	2.42639	0.274874	5.03241	2.6327	3.15909	2.6295	2.46834	3.70202	0.274874	3.18046	4.34795	2.88029
Q96DA2	RB39B_HUMAN	RAB39B	Ras-related protein Rab-39B	0.845424	1.29466	1.09453	-0.242252	0.372568	0.130316	0.764739	0.909921	0.376039	0.574334	0.646579	0.721081	2.30226	1.36615	21/29	2.06001	1.46343	13/20	2.43258	1.44879	33/45		4.19556	2.54585	2.99151	3.169	2.73272	3.54359	2.98644	2.78031	0.274874	0.274874	2.66704	3.33338	2.30596	0.274874	0.274874	0.274874	3.17078	3.01333	4.14667	4.12272	1.98016	3.16981	0.274874	2.53643	3.40345	0.274874	2.65687	0.274874	3.11509	2.8443	2.27702	0.274874	3.86912	3.21564	3.42633	0.274874	0.274874	3.14198	2.40053	0.274874	0.274874	3.30946	1.71911	2.06442	4.25223	0.274874	3.41328	0.274874	3.3427	1.86034	3.66074	0.274874	4.43177	3.15206	3.30071	2.77403	0.274874	2.80753	3.51314	3.9659	3.66885	0.274874	3.44854	0.274874	2.76106	4.20869	2.36867	4.04831	2.95427	2.99789	3.23013	3.25776	2.72606	0.274874	0.274874	0.274874	2.62665	0.274874	0.274874	2.64256	0.274874	5.0232	2.58532	2.61383	0.274874	2.33049	2.79105	3.75165	2.7304	2.38835	4.31435	0.274874	3.54201	3.69133
Q99467	CD180_HUMAN	CD180	CD180 antigen (Lymphocyte antigen 64) (Radioprotective 105 kDa protein) (CD antigen CD180)	1.46063	0.727119	1.06205	0.546587	-0.459737	0.0868502	0.478087	0.757162	0.376536	0.574952	0.922396	0.944158	2.47833	2.12952	16/29	3.02492	1.69904	15/20	2.56518	1.91176	28/45		5.06317	4.89211	3.67413	5.69478	0.274874	6.41764	4.47372	4.4595	4.40533	0.274874	3.57489	3.85909	0.274874	4.12305	0.274874	3.06679	0.274874	4.19933	0.274874	0.274874	3.42054	3.04482	3.92935	0.274874	0.274874	0.274874	0.274874	0.274874	0.274874	3.24492	3.00258	4.40355	3.63913	3.33148	0.274874	3.99007	0.274874	4.749	4.69292	3.67792	3.4964	4.07283	4.43779	3.6835	0.274874	4.6928	0.274874	0.274874	4.00909	0.274874	3.63146	4.68568	0.274874	4.39297	3.5996	0.274874	3.74239	3.46346	5.45358	4.11773	3.4461	2.79621	2.95564	0.274874	2.42893	4.93181	3.38746	0.274874	0.274874	3.97284	0.274874	3.61249	2.96434	0.274874	0.274874	4.26789	4.58312	0.274874	2.67892	0.274874	5.49404	0.274874	4.93067	4.6057	0.274874	3.8244	3.66572	0.274874	0.274874	4.57595	0.274874	0.274874	4.02989	4.5213
P62987	RL40_HUMAN	UBA52	Ubiquitin-ribosomal protein eL40 fusion protein (CEP52) (Ubiquitin A-52 residue ribosomal protein fusion product 1) [Cleaved into: Ubiquitin; Large ribosomal subunit protein eL40 (60S ribosomal protein L40)]	1.6151	1.61919	2.61516	0.691623	0.695276	1.3869	0.405275	0.706612	0.377765	0.576402	0.0840391	0.137097	3.41785	3.23317	15/29	4.10947	3.02034	14/20	4.80475	2.89419	34/45		0.274874	7.12765	7.16569	0.274874	0.274874	0.274874	5.89872	0.274874	3.86733	0.274874	4.64241	5.68776	5.18508	0.274874	0.274874	0.274874	0.274874	7.29778	7.25333	0.274874	5.77645	7.08941	0.274874	0.274874	0.274874	9.09962	7.62116	6.30449	5.25247	7.45328	3.19074	0.274874	0.274874	3.86674	7.48119	0.274874	7.26564	0.274874	5.49527	5.35114	4.86287	0.274874	5.91721	7.63903	0.274874	4.16979	8.90071	6.55985	2.38672	3.90394	3.58796	0.274874	7.19621	5.4386	6.20146	6.97307	4.41462	6.4028	5.65574	4.45713	7.54281	7.54842	7.43131	6.81472	7.55377	8.05491	6.15373	0.274874	0.274874	7.62322	6.96073	5.58221	7.28625	8.44104	4.69556	6.57591	0.274874	0.274874	4.97215	6.52755	0.274874	0.274874	0.274874	4.27268	0.274874	5.74839	6.00671	3.60823	7.18811	9.23929	0.274874	7.98012	0.274874	5.15063
Q12778	FOXO1_HUMAN	FOXO1	Forkhead box protein O1 (Forkhead box protein O1A) (Forkhead in rhabdomyosarcoma)	1.34701	0.797193	1.07382	0.429756	-0.326999	0.102757	0.44674	0.735555	0.378548	0.577456	0.770519	0.824617	1.45889	1.57943	11/29	1.88865	1.37864	12/20	1.56165	1.42725	22/45		0.274874	3.5471	0.274874	0.274874	0.274874	3.28859	0.274874	0.274874	0.274874	3.85529	0.274874	0.274874	0.274874	3.68611	0.274874	0.274874	4.12637	0.274874	2.61275	2.69543	3.09248	2.6958	0.274874	4.27006	0.274874	0.274874	3.4901	0.274874	0.274874	0.274874	0.274874	0.274874	0.274874	2.69142	2.63918	2.75646	3.30366	0.274874	0.274874	3.51463	2.95036	2.51615	3.10915	3.54753	2.79666	0.274874	0.274874	3.13967	2.60906	3.1876	1.73204	0.274874	2.37129	0.274874	2.78834	0.274874	0.274874	3.37731	0.274874	3.32165	3.85337	0.274874	0.274874	2.86194	2.49851	1.96331	0.274874	2.80314	2.38146	0.274874	0.274874	0.274874	0.274874	0.274874	0.274874	3.09939	0.274874	0.274874	2.39243	0.274874	3.76409	3.53105	4.35687	1.83538	0.274874	3.48836	1.81322	0.274874	0.274874	2.60646	0.274874	3.92483	0.274874	0.274874
Q9NZ52	GGA3_HUMAN	GGA3	ADP-ribosylation factor-binding protein GGA3 (Golgi-localized, gamma ear-containing, ARF-binding protein 3)	1.17775	1.56605	1.84442	0.236037	0.647132	0.883169	0.391714	0.698532	0.381426	0.579239	0.0253586	0.0507664	2.47691	1.57207	20/29	2.71294	1.75125	14/20	3.36007	1.15482	42/45		0.274874	3.60322	3.84843	0.274874	0.274874	2.89562	0.274874	0.274874	4.19732	0.274874	3.80599	3.16199	3.66612	0.274874	0.274874	0.274874	3.94746	3.43503	3.01383	3.62542	3.89392	4.31118	2.49406	4.38957	3.01448	2.78905	2.61188	3.4974	3.15441	3.92328	3.89658	0.274874	0.274874	3.72519	4.35854	3.49973	4.5411	0.274874	3.6077	0.274874	2.21872	2.64422	0.274874	3.11497	4.08596	4.65222	0.274874	4.85568	3.4857	3.84043	5.15583	0.274874	3.65924	4.05698	3.34309	3.85091	3.22609	3.87741	3.68586	3.85516	4.29545	4.41904	2.76323	3.30339	3.09882	3.35373	2.79149	3.95689	1.62469	0.274874	3.70883	1.64699	3.87178	2.48461	4.7473	0.274874	3.73777	3.60984	3.89672	2.27027	2.86174	2.45442	3.53592	4.24111	5.53713	4.73033	3.94016	4.73308	3.36093	3.581	3.00068	3.84826	2.8681	3.55407
Q8NDX1	PSD4_HUMAN	PSD4	PH and SEC7 domain-containing protein 4 (Exchange factor for ADP-ribosylation factor guanine nucleotide factor 6 B) (Exchange factor for ARF6 B) (Pleckstrin homology and SEC7 domain-containing protein 4) (Telomeric of interleukin-1 cluster protein)	1.06322	1.25569	1.33508	0.0884354	0.328486	0.416921	0.942921	0.980541	0.381426	0.579239	0.348433	0.444424	2.75315	1.48133	22/29	2.84159	1.38329	16/20	3.17007	1.12211	40/45		0.274874	3.27939	3.91633	0.274874	0.274874	3.52726	3.12506	0.274874	3.48876	3.87374	3.11446	3.57165	3.68196	0.274874	3.66099	3.6684	4.33825	3.35597	3.32347	4.62645	3.11169	3.31547	0.274874	2.78904	3.33569	0.274874	2.76166	4.36054	3.6911	2.83549	3.04866	3.19243	4.09309	3.43243	4.35862	3.70929	3.2026	0.274874	0.274874	2.83156	3.5686	4.10551	3.91804	3.29831	3.56859	2.88203	0.274874	0.274874	3.687	3.56346	3.39039	0.274874	3.89755	3.73283	3.89119	3.30793	3.9241	4.47363	4.22704	4.35978	4.26727	3.53808	3.32032	3.19781	3.09018	3.32571	0.274874	2.52142	3.32374	3.78896	2.82641	3.67672	2.86826	0.274874	3.10276	3.26412	3.43252	3.69357	3.03283	0.274874	4.01932	3.73719	4.1692	3.26473	4.05575	3.23503	3.57701	3.08887	2.78452	3.50162	0.274874	3.25792	3.64771	3.90152
Q9H6V9	LDAH_HUMAN	LDAH	Lipid droplet-associated hydrolase (EC 3.1.1.-) (Lipid droplet-associated serine hydrolase) (hLDAH)	1.42702	1.59058	2.26979	0.513005	0.669553	1.18256	0.406581	0.706612	0.38176	0.579239	0.0350955	0.0666461	3.94869	2.36634	21/29	4.4617	2.23551	16/20	5.13125	1.51478	42/45		6.29479	0.274874	0.274874	4.48299	6.29303	5.27872	5.1898	5.35954	4.26357	5.05322	6.08025	5.5838	4.5742	0.274874	5.70644	5.27882	0.274874	0.274874	6.06698	6.36624	4.91321	5.37075	5.16903	5.48529	0.274874	0.274874	4.65616	0.274874	4.84624	4.84129	5.08692	0.274874	0.274874	6.74456	5.94997	0.274874	6.68644	5.01569	5.60673	4.65907	5.76564	5.37671	5.83816	4.96553	6.22391	5.10482	0.274874	4.3742	5.89478	5.93746	6.02083	5.20268	6.24738	5.77854	7.02076	5.59426	6.40032	6.67381	5.18146	6.7498	0.274874	5.88206	0.274874	4.04383	6.74413	4.11349	5.18619	4.74438	6.35352	6.06794	5.77653	5.94111	5.88117	4.73763	5.38578	6.62005	5.39282	4.67847	5.33979	4.08201	5.02567	5.07533	0.274874	4.95286	5.42477	3.78942	5.49541	5.17328	4.48204	5.05365	4.93912	5.53339	5.6115	5.74697
Q5VU43	MYOME_HUMAN	PDE4DIP	Myomegalin (Cardiomyopathy-associated protein 2) (Phosphodiesterase 4D-interacting protein)	1.4184	1.08839	1.54377	0.504262	0.1222	0.626462	0.202627	0.546568	0.382031	0.579239	0.520558	0.608976	3.40556	1.65982	23/29	3.90982	1.28391	18/20	4.03202	0.707488	44/45		0.274874	4.11351	4.01185	0.274874	3.7566	4.63727	5.10044	0.274874	4.2208	0.274874	3.94788	4.45643	4.05504	4.02706	0.274874	0.274874	4.59479	4.44485	4.61703	3.92214	3.80901	4.45288	4.42146	3.9182	4.08006	3.55195	4.40777	4.6554	3.90946	3.95199	3.8277	4.15935	0.274874	4.33924	4.25899	4.46255	3.99829	0.274874	4.50459	5.26695	4.11788	4.72437	4.51248	4.24308	4.27646	4.34008	4.54534	4.23119	3.8861	4.33372	3.96171	0.274874	4.21744	4.04096	3.80917	4.62092	3.28448	4.05483	4.59543	4.21239	4.50552	4.18085	4.61566	3.88308	3.07857	3.68476	3.73857	4.15729	3.98416	3.89425	3.54172	4.07475	4.70359	4.04277	3.86953	4.47101	4.63099	4.77595	4.23083	4.36369	3.85825	3.51662	4.97359	4.59388	4.04696	4.34532	3.45096	4.10897	3.59851	4.16866	3.69326	4.33854	4.5541	4.35971
Q13835	PKP1_HUMAN	PKP1	Plakophilin-1 (Band 6 protein) (B6P)	0.977168	1.07177	1.0473	-0.0333211	0.0999933	0.0666722	0.101512	0.439524	0.382051	0.579239	0.2361	0.323495	5.82539	1.69561	27/29	5.79207	1.08226	20/20	5.89206	0.96175	45/45		6.47539	5.72197	6.6972	6.51609	5.33512	5.397	0.274874	0.274874	7.40087	6.10918	4.91896	5.43844	5.47879	6.10072	5.93814	6.99303	7.28441	6.3738	6.11459	5.48457	5.71176	5.66213	6.602	6.35947	7.07139	6.75676	7.58683	7.39792	5.45998	5.72435	6.18074	5.64932	9.33262	4.76346	5.30641	6.04466	6.82021	5.01622	4.33617	7.07812	5.62706	5.7746	5.0987	5.62771	4.60121	5.40439	6.21091	6.07813	5.16635	5.63617	4.99104	6.50243	4.62898	4.75727	6.44688	7.40787	6.05803	3.48209	7.08515	5.28085	6.05902	4.5578	6.61219	5.12215	6.59968	5.19908	6.1769	5.9735	8.14979	8.33593	6.37254	5.93292	6.32954	5.48736	5.45591	6.3589	6.04151	5.46369	5.29674	5.40833	6.43152	4.80801	6.1037	5.41826	6.54163	5.78662	5.58033	4.12205	5.32035	6.87034	7.44688	5.87461	5.38581	6.24235
Q9UI42	CBPA4_HUMAN	CPA4	Carboxypeptidase A4 (EC 3.4.17.-) (Carboxypeptidase A3)	0.825811	1.10539	0.912846	-0.276116	0.14456	-0.131556	0.203597	0.546568	0.382051	0.579239	0.714813	0.778564	5.84062	0.989716	29/29	5.5645	1.19807	20/20	5.70906	0.96584	45/45		7.0697	5.11261	6.15798	6.16821	4.50871	5.53796	4.80778	4.23822	5.98231	5.98764	4.72511	4.85079	5.25144	5.2797	6.64564	8.18571	7.17949	6.10872	5.7956	4.50496	5.55183	4.72345	7.42698	5.80995	5.93435	6.30972	5.89894	7.5135	6.11099	5.23823	6.04659	4.99182	9.49004	4.64648	5.66	6.118	6.01633	5.0831	4.55894	6.89003	5.50375	5.76766	3.76918	4.67851	4.18738	5.28786	5.78894	6.35828	5.20896	6.13939	4.10343	6.54822	4.68867	4.4433	5.70754	7.1587	6.42472	4.83737	6.69474	5.41986	5.30834	4.97728	6.25616	4.72469	6.58912	6.50752	6.15108	6.0215	7.61915	7.62011	5.40935	4.77842	5.12846	6.60014	5.13167	6.0742	5.11384	5.15377	4.46803	4.96531	5.88695	4.38218	6.47356	4.70675	6.58672	5.71019	5.04753	4.28823	4.7325	6.47274	7.80459	6.68747	5.07744	6.2869
P35908	K22E_HUMAN	KRT2	Keratin, type II cytoskeletal 2 epidermal (Cytokeratin-2e) (CK-2e) (Epithelial keratin-2e) (Keratin-2 epidermis) (Keratin-2e) (K2e) (Type-II keratin Kb2)	0.839847	1.12467	0.944547	-0.251802	0.169497	-0.0823052	0.250425	0.587011	0.382051	0.579239	0.626117	0.702301	11.9244	0.96598	29/29	11.6726	1.03638	20/20	11.8421	0.947568	45/45		12.2267	11.7655	11.9841	12.0471	10.3758	11.1574	9.83353	10.5686	12.056	11.757	10.7768	11.3622	11.2638	11.3825	12.0738	13.1128	13.5883	12.5742	12.1261	10.5065	12.353	11.4937	13.0336	12.6407	13.0559	13.0729	12.7747	13.3654	11.4785	11.2043	12.1004	11.5064	14.3364	10.3178	11.2999	11.971	12.4255	10.4074	10.6784	13.3276	12.0196	11.987	11.1659	11.393	10.6233	11.2521	12.8213	12.1748	10.4399	10.4483	10.5458	12.4169	10.7823	10.6652	11.4828	13.2777	11.3316	9.65655	12.0925	11.4873	12.3507	11.1655	12.3806	10.9193	12.5626	10.7648	12.1522	12.2486	13.7917	14.2517	12.8239	11.8788	12.4609	11.6253	11.4419	12.1553	11.7913	11.4254	11.2003	11.8784	12.4424	10.6667	12.6275	11.7816	12.1299	11.8837	11.9191	10.5476	11.4662	13.0159	13.788	11.9717	11.1457	12.0516
P04259	K2C6B_HUMAN	KRT6B	Keratin, type II cytoskeletal 6B (Cytokeratin-6B) (CK-6B) (Keratin-6B) (K6B) (Type-II keratin Kb10)	0.808767	1.17746	0.952291	-0.306204	0.235678	-0.0705262	0.285543	0.615535	0.382051	0.579239	0.78192	0.833224	7.42814	1.17327	29/29	7.12194	1.35568	20/20	7.35762	1.29004	45/45		7.27109	6.79751	9.92815	7.20455	6.38001	7.20201	5.5449	5.38431	6.53009	6.57021	7.58995	6.51533	6.09404	6.20007	8.29687	8.90362	9.64665	8.27653	7.45358	5.95694	7.63699	7.1105	7.86761	8.41346	8.48287	8.82989	8.35707	8.28059	6.69071	6.45026	7.74116	7.25871	10.5908	7.00684	6.41176	7.55967	9.71534	5.65893	5.67171	8.3994	7.25854	5.85421	6.10965	6.68805	5.21623	7.52566	8.00885	7.31574	5.99724	8.68891	6.35298	8.09431	5.76408	5.78105	8.32599	9.60094	8.03328	5.24432	8.77848	6.32626	7.28147	4.88118	9.48482	7.07226	7.86535	5.63825	10.0962	7.26608	8.9428	9.6904	7.89113	7.56986	6.69219	6.49294	7.86275	8.69374	6.73111	6.91675	6.56205	7.17471	8.36598	5.79235	7.87576	6.5299	9.24375	7.04553	5.88939	5.3841	6.63362	7.45084	7.89668	7.80351	6.13066	7.25402
Q6P6C2	ALKB5_HUMAN	ALKBH5	RNA demethylase ALKBH5 (EC 1.14.11.53) (Alkylated DNA repair protein alkB homolog 5) (Alpha-ketoglutarate-dependent dioxygenase alkB homolog 5)	1.17662	1.00526	1.18281	0.234649	0.00757376	0.242222	0.313971	0.639697	0.382051	0.579239	0.0605398	0.104128	4.85577	0.972081	28/29	5.09042	0.347894	20/20	5.09799	0.84655	44/45		0.274874	4.23478	4.79323	4.48803	4.54439	5.9685	5.2266	5.01141	5.35253	5.18384	4.65434	4.81539	5.07806	5.24157	5.56654	4.83678	5.32948	4.91799	5.73803	4.79394	4.66112	5.52603	5.41156	5.27321	4.97154	4.29294	5.03607	4.77113	4.82343	4.99149	4.83838	4.22031	5.038	5.23321	5.72269	5.10915	5.14932	4.87673	5.5532	5.43239	4.66062	5.52207	5.24588	4.8884	5.10423	4.79192	5.34797	4.85523	5.22718	5.12239	5.39875	0.274874	4.82652	5.24694	5.2354	6.16058	5.20146	5.68446	5.22748	6.22884	5.71572	5.32723	4.80101	5.42569	5.02613	4.92259	5.04333	5.21136	5.17916	5.3036	4.82107	5.27704	5.52276	4.46749	4.10349	5.45438	4.80292	4.63272	4.63204	4.96038	5.60844	5.28487	5.62193	4.96	5.39071	5.64156	4.84518	5.07539	5.48265	5.02345	4.59201	5.78375	5.23603	5.62592
Q9UBQ5	EIF3K_HUMAN	EIF3K	Eukaryotic translation initiation factor 3 subunit K (eIF3k) (Eukaryotic translation initiation factor 3 subunit 12) (Muscle-specific gene M9 protein) (PLAC-24) (eIF-3 p25) (eIF-3 p28)	0.920762	1.09459	1.00786	-0.1191	0.130396	0.0112964	0.47021	0.749726	0.382051	0.579239	0.94703	0.96223	5.97955	0.453944	29/29	5.86045	0.455989	20/20	5.99085	0.40087	45/45		7.23611	5.8335	6.10514	5.70696	5.06556	6.52939	5.86803	6.30859	6.29844	6.11418	5.68159	5.07664	5.78599	6.05782	6.43217	6.71305	6.17327	6.02808	6.08154	6.2165	5.4406	6.12561	5.67166	6.03155	5.46977	5.49859	5.92006	5.97069	5.96597	5.94903	5.66146	4.70789	6.13971	5.90251	6.72693	6.02806	5.90954	6.11648	5.78663	6.05837	5.79237	5.97801	6.27712	5.82556	5.62848	4.81499	6.08868	5.58712	6.23014	6.53592	5.40926	6.58238	5.84305	5.71256	6.24435	6.83277	6.06003	5.92596	6.03803	5.9087	6.07611	5.94955	5.77185	5.12744	6.17426	5.66359	5.66063	5.6889	6.2927	6.41672	5.86673	5.62505	6.57727	5.88	5.23175	6.06292	6.14141	6.29257	5.58943	6.214	6.12655	5.3179	6.40338	5.71417	6.3661	6.0202	5.96566	5.43802	6.37792	6.37308	5.66322	6.82272	5.93394	5.66947
Q92499	DDX1_HUMAN	DDX1	ATP-dependent RNA helicase DDX1 (EC 3.6.4.13) (DEAD box protein 1) (DEAD box protein retinoblastoma) (DBP-RB)	1.182	1.15031	1.35966	0.241233	0.202017	0.443251	0.562087	0.805598	0.382051	0.579239	0.0989763	0.157408	7.57841	0.932193	29/29	7.81964	0.789144	20/20	8.02166	0.627265	45/45		6.62151	8.15218	8.43157	5.84265	6.2801	7.21407	6.83016	6.34443	6.19691	6.16778	8.05373	7.52119	8.14052	7.23641	6.09173	8.42312	8.37183	8.44855	8.82194	6.8438	7.40915	8.40445	8.17356	8.38682	7.98762	8.50519	8.02675	8.66296	8.18311	9.06962	7.95699	7.42091	8.26706	8.43213	8.11149	8.85253	8.61233	6.19159	7.27786	8.34143	7.72473	6.82448	7.78524	8.24689	7.12902	6.27648	8.35341	7.45412	8.06448	8.69799	7.67903	6.85867	8.57637	7.88107	8.34301	9.17532	8.25359	8.13798	7.66996	8.88047	9.08036	8.64985	8.40784	8.67819	8.28363	7.49	7.32709	8.32874	8.40888	8.37564	7.39357	7.48028	8.79168	8.13639	7.50594	7.99083	6.90262	7.04298	7.94703	8.25134	7.51213	7.30548	8.69942	7.7534	7.82089	7.88563	7.87209	6.73111	8.65085	8.4156	7.5747	8.96165	8.08076	7.0845
P63104	1433Z_HUMAN	YWHAZ	14-3-3 protein zeta/delta (Protein kinase C inhibitor protein 1) (KCIP-1)	1.00162	1.11433	1.11613	0.00233509	0.156174	0.158509	0.706675	0.880895	0.382051	0.579239	0.191355	0.272285	10.5335	0.501895	29/29	10.5359	0.468745	20/20	10.692	0.470053	45/45		10.411	10.9382	10.8777	10.1082	10.4651	10.566	10.21	10.3013	10.0067	9.93681	10.2502	9.98614	10.0879	10.5234	10.5266	11.5401	11.6088	11.0919	11.2616	11.3227	10.4038	10.9963	10.4318	10.6885	10.0641	9.93507	10.4316	9.72596	10.7747	10.2444	10.3028	9.26126	11.2439	10.2944	11.5048	10.3199	10.8699	10.3133	10.2694	10.6379	10.8321	10.6563	10.7534	10.7682	10.7355	10.1084	10.8858	10.4328	10.2827	10.357	10.2537	11.4377	10.8165	10.215	10.6123	11.1519	10.594	10.2045	10.3738	11.0684	11.5774	10.4006	10.2097	10.1979	10.2936	11.3905	10.1524	10.496	10.8156	11.1528	9.88211	10.6456	10.134	9.91813	9.91391	10.7978	11.2255	11.2364	11.0117	10.764	11.2535	10.6548	11.2502	10.5225	11.7104	10.8527	10.26	10.68	11.0202	10.8841	10.42	10.8274	11.1629	10.3425
Q92598	HS105_HUMAN	HSPH1	Heat shock protein 105 kDa (Antigen NY-CO-25) (Heat shock 110 kDa protein)	0.971081	1.10948	1.0774	-0.0423362	0.149889	0.107553	0.768026	0.909921	0.382051	0.579239	0.335383	0.430094	5.83129	0.358599	29/29	5.78896	0.506147	20/20	5.93885	0.554086	45/45		6.2737	6.11007	6.05605	6.03217	5.16194	5.83443	5.54214	5.79977	5.97591	5.6062	5.55044	5.48652	6.08339	5.61072	5.54665	5.84559	6.43841	6.03489	6.39226	6.6814	5.58592	5.90828	5.65005	5.73242	5.1654	5.37278	5.96989	5.75301	5.90709	5.35594	5.53694	4.49243	5.7184	5.57419	6.74274	5.86072	5.55372	6.39407	6.00526	5.68215	5.04648	6.2068	5.69109	6.37524	5.52886	6.33067	5.96038	5.79202	5.93103	6.09011	5.84558	6.38721	5.82985	5.53768	6.11494	5.98946	5.54929	5.86759	5.50688	6.09613	6.73771	5.96822	5.84195	5.28504	6.20021	7.12349	5.67718	6.94621	5.1544	5.66312	6.32911	5.2169	5.89639	4.59601	5.18274	5.31086	5.72607	6.1238	6.06357	6.66408	6.10332	6.60708	6.66267	5.08095	6.9835	6.26025	5.30413	6.20898	5.85053	5.93662	5.57481	6.58393	6.17567	5.3938
Q9HAT2	SIAE_HUMAN	SIAE	Sialate O-acetylesterase (EC 3.1.1.53) (H-Lse) (Sialic acid-specific 9-O-acetylesterase)	1.01376	1.16544	1.18147	0.0197122	0.220875	0.240587	0.768026	0.909921	0.382051	0.579239	0.53521	0.62134	4.1573	0.949278	28/29	4.17701	0.692934	20/20	4.39789	0.898235	45/45		4.67989	4.31155	3.85991	5.80308	4.41377	4.56583	4.35431	5.14786	3.97202	4.83379	4.69431	4.6604	4.57784	3.66411	4.4562	4.42435	4.87677	4.05943	0.274874	4.45349	3.41624	3.24251	4.31607	3.14599	3.50143	4.09088	4.73097	4.43251	3.60125	4.8115	3.03777	4.08107	5.39157	3.28478	4.86546	3.62231	4.24264	4.61624	4.16659	4.90872	3.86926	5.14226	2.85067	4.67226	3.85431	4.38927	4.11963	4.09893	3.51498	3.22248	4.9151	5.76311	5.13357	3.72475	3.23668	3.06621	3.96997	3.1449	4.94113	3.83046	4.89847	4.355	4.88452	5.17237	3.47102	6.40627	3.32077	4.22081	2.87444	3.96235	4.44588	4.54309	6.15241	5.4858	4.0828	5.19656	5.40879	3.76385	5.33274	4.25211	4.18543	3.60253	3.34913	4.79263	4.86259	4.276	5.24876	4.84829	3.24767	3.66225	3.9494	3.63026	5.80091	5.27056
P23434	GCSH_HUMAN	GCSH	Glycine cleavage system H protein, mitochondrial (Lipoic acid-containing protein)	1.25815	1.16607	1.46709	0.331303	0.22165	0.552953	0.799279	0.920846	0.382051	0.579239	0.231739	0.318661	5.955	1.8108	27/29	6.28631	1.08027	20/20	6.50796	1.2367	44/45		5.81352	6.51252	6.45988	4.9223	5.87972	5.19521	4.82447	0.274874	0.274874	4.72547	7.25424	6.23877	6.46136	5.84999	4.77222	7.6885	7.50392	7.04414	7.16774	5.47266	6.81909	6.9107	7.04622	7.11927	6.99918	7.32968	7.67115	6.58229	5.88109	7.60429	5.9075	6.31616	6.77429	4.29218	5.53622	7.21717	7.16275	5.43968	4.5063	7.28241	7.2865	4.89969	5.63849	7.29904	7.42096	5.77537	7.86725	5.82186	5.678	6.19741	6.19968	5.43818	6.90945	5.86498	5.91812	6.90102	6.59731	5.03685	6.92364	7.05714	6.94601	6.81749	6.86896	5.99196	6.96163	6.3762	6.17764	6.70492	6.63525	6.86275	6.6672	5.86981	6.99991	8.17497	7.16412	7.41786	5.59815	7.31646	8.61336	7.39647	5.14794	7.47918	7.60634	6.54309	7.24815	5.92121	5.03076	5.69526	7.78922	7.1408	6.76831	7.4164	0.274874	6.19157
Q9P000	COMD9_HUMAN	COMMD9	COMM domain-containing protein 9	1.51303	1.12993	1.70962	0.59744	0.176233	0.773673	0.927046	0.974337	0.382051	0.579239	0.308314	0.401469	4.66227	1.9504	25/29	5.25971	0.74783	20/20	5.43594	0.768085	45/45		2.88508	5.96395	6.15858	0.274874	0.274874	5.8378	3.88224	4.61992	4.78317	0.274874	5.31571	5.28962	6.42649	5.04207	4.09037	5.99025	6.04504	6.12617	5.88334	5.64831	5.50006	5.58098	5.72253	6.18639	4.8246	4.73928	5.46705	0.274874	6.09735	5.78216	5.61087	4.45248	4.85339	5.71885	5.47881	6.1606	5.51638	2.79702	4.38438	5.68134	5.4706	5.8064	5.68312	5.92111	4.79437	5.08855	5.18526	5.48908	5.31945	5.41372	5.69984	5.22006	6.09673	5.0844	5.59201	5.98963	5.21974	6.10803	5.51145	6.70102	6.39097	4.39936	5.21411	5.88023	4.9996	4.83573	4.72831	6.05739	6.23441	5.34102	5.29073	4.70987	4.97891	4.10182	4.51252	5.26678	2.67928	5.33711	5.87911	5.18682	6.41466	5.78061	5.85666	5.99727	6.57076	5.3964	5.65406	5.36381	5.93604	6.04859	5.15944	5.98488	6.06873	3.72484
P13747	HLAE_HUMAN	HLA-E	HLA class I histocompatibility antigen, alpha chain E (MHC class I antigen E) [Cleaved into: Soluble HLA class I histocompatibility antigen, alpha chain E (sHLA-E)]	1.01569	0.682019	0.692719	0.0224577	-0.552116	-0.529658	0.927065	0.974337	0.382051	0.579239	0.272991	0.363754	5.93788	1.88959	29/29	5.96034	1.96723	20/20	5.40822	1.56192	45/45		6.60971	4.06481	7.28189	5.50728	4.44817	7.63019	9.12237	8.46672	8.51581	3.73873	4.22966	7.8642	4.64651	2.72279	9.14236	7.88769	5.59512	4.45949	6.38886	3.75434	8.36341	6.48183	5.07719	4.90403	5.93592	3.4901	3.85223	4.86731	7.14977	8.3065	3.68689	5.5477	8.68468	4.13856	7.80602	4.65706	10.6063	5.4096	7.17667	4.13422	4.74756	4.99593	7.01497	4.64768	3.633	4.86821	7.50249	4.10727	7.53542	3.42475	3.98637	9.88226	3.41827	7.12118	8.11682	5.69515	6.96826	4.89625	5.19449	4.82141	5.24891	3.8388	4.2287	6.64071	4.69812	9.3137	4.47493	4.55093	3.92053	7.84693	4.11246	5.94409	6.39868	3.19619	5.81416	3.78705	4.49099	4.32857	4.34843	7.76433	7.30354	4.10851	4.82529	4.36266	4.41162	4.85171	5.73676	4.95423	6.53896	5.05912	5.08145	5.63192	7.26224	4.76944
Q9UKD1	GMEB2_HUMAN	GMEB2	Glucocorticoid modulatory element-binding protein 2 (GMEB-2) (DNA-binding protein p79PIF) (Parvovirus initiation factor p79) (PIF p79)	1.40053	0.926229	1.29722	0.485978	-0.110558	0.375419	0.56612	0.810198	0.385075	0.583396	0.810895	0.858351	2.50645	1.56939	20/29	2.99243	1.20547	17/20	2.88187	1.18202	38/45		0.274874	3.39972	3.23373	0.274874	0.274874	4.05038	3.62573	0.274874	0.274874	4.47949	3.40249	3.4904	3.38501	3.68332	0.274874	4.08651	4.14536	0.274874	3.74191	3.39896	2.70981	2.81373	3.66046	3.51277	3.31213	0.274874	2.76287	0.274874	3.31833	3.29529	3.60608	0.274874	0.274874	3.10061	3.28615	3.50786	3.32414	3.75203	4.06394	0.274874	3.39239	3.7692	3.58221	3.06103	3.20706	3.4831	4.09425	3.10984	3.38871	3.20592	3.62262	0.274874	3.483	2.96492	3.5393	3.93611	3.64146	3.29777	3.09377	4.21574	4.12431	3.32087	2.98188	3.76681	3.13658	3.61103	0.274874	3.44205	3.04109	3.93179	2.80878	0.274874	3.50439	2.86425	2.85638	0.274874	0.274874	0.274874	2.97682	3.35046	3.76744	3.20458	3.22941	3.71303	3.64531	3.18285	2.87189	2.75016	3.38632	3.38001	0.274874	3.53977	3.012	3.35904
Q96RD9	FCRL5_HUMAN	FCRL5	Fc receptor-like protein 5 (FcR-like protein 5) (FcRL5) (BXMAS1) (Fc receptor homolog 5) (FcRH5) (Immune receptor translocation-associated protein 2) (CD antigen CD307e)	1.23913	1.42534	1.76617	0.309323	0.511301	0.820625	0.47491	0.755278	0.386779	0.585692	0.0301662	0.0587048	1.59106	1.53061	14/29	1.90038	1.58445	11/20	2.41168	1.36479	34/45		0.274874	2.88564	0.274874	0.274874	0.274874	4.33162	0.274874	0.274874	0.274874	3.54407	3.11036	2.53313	3.49984	0.274874	0.274874	0.274874	0.274874	0.274874	2.46026	4.48912	1.83456	1.72832	0.274874	3.66491	1.45069	0.274874	0.274874	3.86102	2.62398	3.74615	0.274874	0.274874	0.274874	2.78882	0.274874	2.65974	2.97552	0.274874	3.50253	0.274874	3.50367	3.85104	3.8009	0.274874	0.274874	3.86706	0.274874	1.70163	3.13666	3.51594	2.80494	3.67034	3.55249	3.10896	4.32558	2.79167	2.95653	3.15963	2.64611	2.64782	1.80809	2.1353	2.3071	3.10247	3.30148	0.274874	3.27949	0.274874	4.87066	4.2551	0.274874	3.12696	3.08015	3.86621	0.274874	3.64586	2.79739	0.274874	2.82608	0.274874	0.274874	3.37717	0.274874	3.91007	0.274874	2.32463	1.82916	2.69236	2.77419	0.274874	0.274874	2.50703	2.92325	3.58182
Q9UKQ2	ADA28_HUMAN	ADAM28	Disintegrin and metalloproteinase domain-containing protein 28 (ADAM 28) (EC 3.4.24.-) (Epididymal metalloproteinase-like, disintegrin-like, and cysteine-rich protein II) (eMDC II) (Metalloproteinase-like, disintegrin-like, and cysteine-rich protein L) (MDC-L)	1.2444	0.709045	0.882338	0.315454	-0.496051	-0.180596	0.354431	0.672198	0.388696	0.587172	0.863444	0.899095	3.00648	1.21233	26/29	3.32194	1.39663	18/20	2.82589	1.52565	36/45		4.15493	2.3855	2.10432	2.37998	3.80954	4.70204	3.80446	0.274874	3.58916	0.274874	4.80424	4.40759	2.88605	2.50544	0.274874	2.98233	4.21187	2.1916	2.63516	3.00838	2.79504	3.20527	2.84956	3.64566	4.23447	4.17023	3.38047	2.8031	2.71697	0.274874	3.3285	3.97533	2.5551	3.27114	2.81001	2.5675	4.197	3.78102	5.00972	0.274874	3.24332	5.72039	5.20983	2.0237	3.76833	2.87975	3.24285	4.27085	4.03463	2.23065	2.64608	5.24369	3.80856	2.90767	4.37896	5.21255	1.32597	2.89391	3.81813	2.88251	4.19644	3.53149	3.87606	0.274874	2.84648	2.104	2.82291	0.274874	3.5658	0.274874	4.16212	3.58451	2.0544	0.274874	2.53925	3.65586	4.34255	3.45774	3.58241	0.274874	4.2845	4.69886	3.45667	3.55189	0.274874	3.80559	0.274874	4.18527	1.91479	4.13099	2.80894	4.18279	0.274874	0.274874
Q86UV5	UBP48_HUMAN	USP48	Ubiquitin carboxyl-terminal hydrolase 48 (EC 3.4.19.12) (Deubiquitinating enzyme 48) (Ubiquitin thioesterase 48) (Ubiquitin-specific peptidase 48) (Ubiquitin-specific protease 48) (Ubiquitin-specific-processing protease 48)	2.61391	0.869512	2.27282	1.38621	-0.201723	1.18449	0.164742	0.514553	0.389549	0.587172	0.372811	0.469152	3.22423	2.57339	17/29	4.61044	1.73244	18/20	4.40872	1.58216	40/45		0.274874	5.49901	5.2444	0.274874	0.274874	5.6865	0.274874	0.274874	0.274874	5.07913	0.274874	4.3475	6.11192	5.38809	0.274874	5.50957	0.274874	4.50352	4.10008	6.61088	5.81745	5.92465	4.87312	0.274874	5.56591	0.274874	5.50972	0.274874	4.43286	5.3203	4.74202	4.1807	0.274874	5.13163	5.05594	5.44622	5.23933	6.62315	5.27796	4.50277	5.70692	6.68702	5.74608	5.22238	5.7247	4.53544	3.79244	0.274874	2.72411	4.67459	3.91487	0.274874	3.37176	5.49515	4.5542	5.04417	4.48423	6.05784	4.24667	5.4338	5.54282	4.60262	0.274874	4.25457	4.41412	5.2612	4.82183	5.36707	5.23487	4.35324	5.18044	0.274874	4.98517	4.72848	4.13867	6.10948	4.3331	5.2723	4.81256	4.17072	0.274874	0.274874	5.80291	4.77744	4.52014	4.92626	4.75132	4.79736	5.26275	5.54968	5.73983	5.25852	5.49228	5.279
Q7Z6M1	RABEK_HUMAN	RABEPK	Rab9 effector protein with kelch motifs (40 kDa Rab9 effector protein) (p40)	0.881049	1.25925	1.10946	-0.182706	0.332561	0.149855	0.457153	0.743111	0.389549	0.587172	0.93818	0.955624	3.55638	1.43539	25/29	3.37368	1.43021	17/20	3.70624	1.19234	41/45		4.7572	0.274874	3.25649	4.81793	4.58723	4.22779	4.79545	0.274874	5.21094	4.20191	4.04945	4.30064	2.96574	4.09127	0.274874	4.11464	4.08398	3.6881	3.63085	4.61133	4.10923	3.64382	4.46799	4.3306	3.65387	3.39548	3.94051	0.274874	3.10315	4.14277	2.66459	3.0486	0.274874	3.82334	3.89618	4.20105	4.18723	4.45717	3.90503	3.98138	4.58127	0.274874	4.31168	3.32252	4.77594	4.29727	0.274874	3.56373	3.48915	4.32865	3.88521	0.274874	3.29679	4.21834	3.87294	3.6771	3.74443	4.90499	4.32612	3.71205	3.70499	4.73862	4.79858	3.58094	4.86155	3.48918	4.03642	3.68123	3.12066	4.02369	4.0684	0.274874	4.74286	3.09352	3.26828	4.22504	4.20284	4.60494	4.31276	4.18606	0.274874	3.58113	3.7913	4.23891	4.51834	3.45964	3.59595	5.01312	3.35402	4.14777	0.274874	4.76815	4.42614	4.07959
Q08AG7	MZT1_HUMAN	MZT1	Mitotic-spindle organizing protein 1 (Mitotic-spindle organizing protein associated with a ring of gamma-tubulin 1)	1.39347	0.879165	1.22509	0.478681	-0.185794	0.292887	0.814269	0.929503	0.389549	0.587172	0.673096	0.743165	3.03926	1.80131	21/29	3.51794	1.20843	18/20	3.33215	1.28061	40/45		4.85224	3.84357	0.274874	4.61464	4.45491	4.8036	4.11691	4.16107	0.274874	3.85586	3.89349	4.48665	4.81605	4.8972	4.6814	0.274874	0.274874	0.274874	3.17457	3.55098	3.88875	3.74821	3.80645	3.51252	0.274874	0.274874	2.9406	0.274874	3.83993	3.77088	3.66094	4.21304	0.274874	3.12339	4.56899	4.23329	4.14766	3.88851	4.61916	0.274874	3.91555	4.02711	4.7362	3.29022	3.343	2.92327	4.00335	3.71611	3.62842	3.14879	3.75281	3.69748	4.30459	4.68188	4.68252	2.98449	4.09852	4.18781	0.274874	3.77205	4.85824	2.82241	2.59452	3.53971	3.36916	3.84865	3.43289	3.46901	2.66263	4.02873	4.00348	3.95214	3.52114	0.274874	2.973	4.40244	0.274874	0.274874	3.02886	2.73571	3.79456	4.41658	4.07262	2.74411	3.99631	4.30825	3.71254	3.51978	3.763	5.75262	0.274874	4.45068	2.67155	2.81606
O94913	PCF11_HUMAN	PCF11	Pre-mRNA cleavage complex 2 protein Pcf11 (Pre-mRNA cleavage complex II protein Pcf11)	1.41881	1.12491	1.59603	0.504682	0.16981	0.674492	0.224187	0.568253	0.389735	0.587172	0.0370627	0.0695514	2.59271	1.61719	21/29	3.09739	1.04734	18/20	3.2672	0.89869	42/45		0.274874	2.89138	3.5422	0.274874	5.1589	4.87457	3.89869	0.274874	4.42502	4.66139	2.98962	2.43944	3.06919	0.274874	0.274874	0.274874	3.34704	0.274874	4.37448	4.05914	2.56855	2.65857	3.69884	3.25033	2.61759	2.86522	2.80906	0.274874	2.79028	3.20065	2.7398	0.274874	3.86418	2.73602	3.27005	3.21021	3.56179	0.274874	4.36168	3.40223	3.64755	3.64293	3.65796	3.31577	3.97538	3.35245	3.54603	2.77958	3.13378	3.09029	3.12979	0.274874	3.3876	3.16878	2.51056	3.85422	4.24552	3.12022	3.54057	3.6423	3.76427	3.80604	3.10419	3.84655	3.5726	4.01629	3.51802	2.83023	3.42668	4.06122	3.74294	3.55009	3.78929	2.80847	3.57789	2.86978	0.274874	2.95649	2.80076	3.24718	3.81422	3.49575	3.7193	3.21925	4.00104	3.43542	3.58718	3.11966	3.77855	3.47599	0.274874	4.05987	3.80125	3.71302
Q16378	PROL4_HUMAN	PRR4	Proline-rich protein 4 (Lacrimal proline-rich protein) (Nasopharyngeal carcinoma-associated proline-rich protein 4)	1.17801	0.707178	0.833062	0.23635	-0.499854	-0.263504	0.846765	0.943147	0.389834	0.587172	0.206831	0.290427	5.7489	1.40021	28/29	5.98525	1.23247	20/20	5.48539	1.40764	43/45		5.78428	5.65896	6.06521	6.36472	5.01499	5.69827	4.85628	0.274874	5.30798	5.2014	5.35898	5.09772	6.02987	6.26842	5.98725	5.84988	7.5715	6.41963	5.10848	3.55376	6.65117	5.43641	6.04754	7.37616	5.80168	7.67943	6.62778	7.86248	5.76287	5.59617	5.76391	5.38331	8.59974	5.78784	5.87449	6.50978	6.01394	5.6364	4.89323	7.66501	5.47396	4.68487	5.08545	5.06795	3.88111	6.44379	8.64849	7.18517	5.51031	4.50431	4.81449	7.02197	5.13799	5.55305	5.31818	6.32541	5.34858	5.38502	7.0304	5.57311	5.66225	4.80212	5.84195	4.5419	5.96326	4.70585	6.60319	5.15711	6.39342	8.41931	6.03918	6.62523	7.32437	4.84811	5.60347	5.71635	0.274874	0.274874	5.95722	5.98716	4.8508	5.26821	5.82805	5.10623	6.4124	4.38524	4.92896	5.01671	5.73958	5.29808	5.8601	6.17464	6.29587	6.92401
P54886	P5CS_HUMAN	ALDH18A1	Delta-1-pyrroline-5-carboxylate synthase (P5CS) (Aldehyde dehydrogenase family 18 member A1) [Includes: Glutamate 5-kinase (GK) (EC 2.7.2.11) (Gamma-glutamyl kinase); Gamma-glutamyl phosphate reductase (GPR) (EC 1.2.1.41) (Glutamate-5-semialdehyde dehydrogenase) (Glutamyl-gamma-semialdehyde dehydrogenase)]	1.11873	0.924066	1.03378	0.16186	-0.113933	0.0479269	0.157432	0.507116	0.389839	0.587172	1	1	7.60575	0.360523	29/29	7.76761	0.44228	20/20	7.65368	0.477073	45/45		7.47427	7.4225	7.65042	7.06157	7.72076	8.48257	7.29233	6.90485	6.96776	7.31537	8.37078	7.90137	7.66338	7.47065	7.3224	7.72512	7.80561	7.80534	7.51862	7.71793	7.42792	7.49953	7.67813	7.78093	8.17842	7.43902	7.72401	7.83428	7.41096	8.10744	7.57941	8.23862	7.4188	7.34499	7.89722	7.89532	8.99016	6.91856	7.68992	8.1732	7.87586	8.08704	7.91505	7.54828	7.44529	7.51531	7.86787	7.31182	7.53207	7.71556	8.05194	7.03772	7.2538	7.50776	8.344	8.66556	7.62419	7.6575	8.31738	7.37208	8.14991	7.46437	8.27883	7.24717	8.12868	6.81778	7.59339	7.35582	7.58049	7.30421	6.97037	7.40365	8.45285	7.75082	7.47604	8.63726	7.63381	6.9949	8.18095	8.32204	7.142	7.90143	7.45751	8.23642	7.46912	7.63047	7.17098	6.9798	7.02225	7.68088	7.44489	7.60771	7.89228	7.48897
Q9UM00	TMCO1_HUMAN	TMCO1	Calcium load-activated calcium channel (CLAC channel) (GEL complex subunit TMCO1) (Transmembrane and coiled-coil domain-containing protein 1) (Transmembrane and coiled-coil domains protein 4) (Xenogeneic cross-immune protein PCIA3)	1.73746	1.11715	1.941	0.796981	0.159821	0.956802	0.250304	0.587011	0.389839	0.587172	0.0316924	0.0611814	4.54776	1.86513	25/29	5.34474	0.553723	20/20	5.50456	0.662816	45/45		5.24971	4.9721	5.44003	3.85098	4.91709	5.2088	4.59375	0.274874	0.274874	3.51228	4.98105	5.03849	0.274874	3.81404	5.13476	5.76966	6.54326	6.09286	5.67114	5.21181	4.9972	6.04568	5.40646	5.50366	5.9157	5.96814	5.78614	0.274874	5.16064	5.82656	4.43058	5.30903	6.26364	5.47837	5.51451	5.7727	6.06019	4.55259	4.9277	6.07766	5.13272	4.86652	6.05633	5.28666	4.40007	5.38085	5.33544	5.26238	4.96024	6.97412	5.94756	3.6566	6.41965	4.68567	5.70387	5.95343	6.45195	5.29709	5.98538	5.44638	5.14787	4.96453	5.96122	6.53376	6.07902	4.70893	5.05839	6.05342	4.44596	4.97753	4.83052	5.84232	6.24783	6.46779	5.37175	5.43464	5.02375	5.30451	5.23003	5.07357	5.05795	5.91525	5.33216	5.51786	6.38602	5.03069	5.17763	4.76669	5.36866	6.14843	5.51587	4.79124	6.15985	5.25781
P05091	ALDH2_HUMAN	ALDH2	Aldehyde dehydrogenase, mitochondrial (EC 1.2.1.3) (ALDH class 2) (ALDH-E2) (ALDHI)	1.00754	0.835925	0.842225	0.0108325	-0.258554	-0.247722	0.398564	0.700876	0.389839	0.587172	0.66586	0.736889	7.4619	0.823114	29/29	7.47273	1.03905	20/20	7.21418	1.28621	45/45		7.62988	7.79192	7.78576	7.70685	7.2403	9.42408	7.43394	7.35499	6.70001	7.04428	5.71009	7.8854	8.13253	8.30875	6.88297	8.35619	8.07593	7.6887	7.89125	5.3313	7.05589	6.80685	7.35154	8.35882	8.25799	7.17999	6.71124	6.69248	7.60516	8.06554	7.79863	7.06274	8.29631	5.31224	7.68131	7.7575	7.77776	7.15675	7.6599	8.27739	8.01262	8.58317	7.83721	8.04666	4.57741	5.87358	7.94626	7.66472	8.06695	6.92997	7.39883	8.06401	5.96937	8.49599	7.53305	8.57339	4.62396	7.65483	8.19239	7.75109	6.41386	4.82985	6.98761	7.29811	7.0432	7.55222	7.85697	6.41068	5.15074	8.18204	4.10894	5.84023	8.02282	7.15829	8.06743	8.3821	8.08371	8.35527	7.74679	7.00339	8.51954	8.9948	8.97801	8.92448	9.02224	6.33576	6.43679	3.85654	6.82813	7.74546	7.3379	6.19338	6.30427	7.47956
Q6VEQ5	WASH2_HUMAN	WASH2P	WAS protein family homolog 2 (CXYorf1-like protein on chromosome 2) (Protein FAM39B)	1.09829	0.916085	1.00613	0.135264	-0.126446	0.00881767	0.676672	0.862913	0.389839	0.587172	0.595079	0.676166	4.59551	0.961212	28/29	4.73078	0.437618	20/20	4.60433	0.490602	45/45		4.94074	4.36932	4.82789	4.44386	4.99837	4.95409	5.03264	4.23762	0.274874	4.21949	4.60524	4.02293	4.90669	4.70594	4.91528	6.09268	4.93449	6.07521	4.72703	4.38581	4.35572	4.36637	4.63323	4.85471	4.2124	4.19839	5.15459	5.08633	4.73792	4.91314	3.60059	4.59543	5.03539	4.6528	5.35558	4.58925	4.9481	5.48703	5.32793	4.61788	4.37469	4.09591	4.68084	4.69512	4.40761	4.88068	5.0936	4.61927	4.64469	4.15007	4.21764	4.40473	5.01999	4.77097	5.07093	4.623	4.68188	4.76895	4.43025	5.40222	4.64354	3.91883	4.6701	5.00833	4.65544	3.56229	4.46644	5.57668	4.5111	4.89546	4.62663	4.28614	4.79899	4.77528	3.46084	4.40652	3.70057	4.78391	4.97197	4.44532	4.3127	3.64254	4.81789	4.68633	5.53812	4.26343	4.53853	4.47954	4.64729	5.03628	5.12394	5.51104	4.87301	4.01922
Q9H0P0	5NT3A_HUMAN	NT5C3A	Cytosolic 5'-nucleotidase 3A (EC 3.1.3.5) (7-methylguanosine phosphate-specific 5'-nucleotidase) (7-methylguanosine nucleotidase) (EC 3.1.3.91) (Cytosolic 5'-nucleotidase 3) (Cytosolic 5'-nucleotidase III) (cN-III) (Pyrimidine 5'-nucleotidase 1) (P5'N-1) (P5N-1) (PN-I) (Uridine 5'-monophosphate hydrolase 1) (p36)	1.04561	1.14525	1.19748	0.0643452	0.195659	0.260005	0.752534	0.903216	0.389839	0.587172	0.206844	0.290427	5.31869	0.49326	29/29	5.38303	0.57104	20/20	5.57869	0.725955	45/45		5.63195	5.66348	5.45161	4.72824	5.12935	4.57838	5.57103	5.84342	5.56304	6.13943	5.13977	4.2248	5.663	5.41944	5.80568	5.22133	6.1553	5.0877	5.77602	5.05829	4.80835	4.88031	4.92055	5.02294	5.05056	4.67871	5.69138	6.10166	5.2362	5.17808	4.57303	4.59468	6.47915	4.74732	5.95829	5.62243	5.902	4.9394	4.56176	5.11661	6.04638	5.49499	6.07952	5.35913	4.78849	5.2438	5.36785	5.75369	5.85405	4.97012	5.16063	6.42226	4.69414	4.81731	5.30871	6.20007	6.15954	5.72343	5.68359	6.75238	5.47654	5.96832	5.93097	5.5883	7.07839	5.03248	5.19446	4.74181	5.47849	6.61895	5.2297	4.77677	7.16681	5.44576	4.6332	5.60894	6.00078	4.74269	5.40367	6.37829	5.02885	4.72366	5.56928	5.60616	5.99441	6.15724	4.66873	4.37427	6.86468	5.24185	4.61693	6.72836	5.48668	5.59249
O60684	IMA7_HUMAN	KPNA6	Importin subunit alpha-7 (Karyopherin subunit alpha-6)	0.963299	1.06262	1.02362	-0.0539444	0.0876251	0.0336808	0.768026	0.909921	0.389839	0.587172	0.557301	0.64218	5.07477	0.438739	29/29	5.02083	0.367309	20/20	5.10845	0.3458	45/45		5.89594	5.33821	4.94237	5.11082	5.52522	5.85298	5.44078	5.73392	5.23498	5.57018	4.74491	4.2703	4.65233	5.34143	5.53707	5.24367	5.09147	4.7791	5.00619	5.56588	4.57979	4.59643	4.89532	4.68175	4.59538	4.59016	4.71128	4.89445	4.74612	4.81779	4.44942	4.67685	5.50383	5.1381	5.03232	5.02605	5.33885	5.43534	4.92762	5.34475	5.11892	5.47524	5.17486	4.53904	5.15815	5.52209	4.59707	4.32963	4.81067	5.459	5.3786	5.64501	5.26079	4.79044	5.39999	5.43412	5.54596	5.2141	5.11581	5.60878	5.26078	5.45314	5.39221	5.18067	5.5599	4.30907	4.30437	4.87181	5.20893	5.23211	4.8618	4.67892	5.09383	4.8711	4.46692	5.13823	5.42355	5.4615	4.87124	5.01859	5.10373	5.36999	4.96578	5.46979	4.98776	5.02352	4.82215	5.06605	4.80889	4.63986	4.38777	5.20804	5.25644	5.25943
Q92804	RBP56_HUMAN	TAF15	TATA-binding protein-associated factor 2N (68 kDa TATA-binding protein-associated factor) (TAF(II)68) (TAFII68) (RNA-binding protein 56)	1.01926	1.05344	1.07373	0.0275257	0.0751051	0.102631	0.846765	0.943147	0.389839	0.587172	0.520731	0.608976	6.59794	0.833048	29/29	6.62547	0.588818	20/20	6.70058	0.745035	45/45		7.44694	6.97734	6.27661	6.58732	7.28114	8.318	7.33084	6.56956	6.97779	7.60333	6.91547	6.48573	5.88292	7.43438	7.99993	5.46411	6.69393	5.91246	7.61387	6.29496	5.89676	5.84455	6.39022	6.05935	5.87077	4.43845	5.95862	6.18365	6.63138	6.55122	6.71452	5.87384	5.59115	7.76309	6.87996	6.56964	6.68008	7.27195	7.97638	5.93672	6.46366	6.72153	6.86287	5.97425	6.71218	6.38532	6.34478	6.30431	6.93197	5.76047	6.38904	7.86277	6.81127	7.11069	7.07533	7.06806	7.35163	6.53942	6.96282	7.06763	7.86008	6.85173	7.22473	7.19418	7.26782	7.75932	7.23955	6.06368	6.99116	6.91175	7.9462	6.12707	6.6227	4.37561	6.12999	6.34142	4.87518	5.86721	5.76465	5.94469	6.64826	5.82706	7.50581	6.37036	7.15393	7.23996	6.22205	6.63089	6.78805	6.07506	6.23101	7.32843	6.89589	7.25127
O95747	OXSR1_HUMAN	OXSR1	Serine/threonine-protein kinase OSR1 (EC 2.7.11.1) (Oxidative stress-responsive 1 protein)	1.02771	1.0848	1.11486	0.0394378	0.117427	0.156864	0.894808	0.961946	0.389839	0.587172	0.272991	0.363754	5.18097	0.487729	29/29	5.2204	0.474294	20/20	5.33783	0.583152	45/45		5.75162	5.64783	5.38272	5.05765	4.75171	5.21154	4.44246	4.73544	5.13831	4.67666	4.92427	4.95345	5.04751	5.21873	3.95554	5.04403	6.20728	5.56829	5.85616	6.06894	4.68838	5.62212	5.6558	5.24494	5.05798	4.98167	5.20132	4.96059	5.19505	5.02106	5.02416	5.42936	5.59647	5.07909	4.95768	4.72254	5.13372	4.8715	4.26408	5.33022	5.11487	5.41993	5.80526	5.47203	6.61204	4.99512	5.35339	5.35674	4.84881	5.24506	5.10845	4.78624	4.70424	3.89414	4.75316	5.75508	4.77372	4.82418	4.88739	5.72714	5.15911	5.49057	5.55989	4.14569	5.97206	5.59777	5.70052	4.98342	5.06466	6.06057	6.55786	5.3886	5.52654	5.20251	5.30001	5.15247	5.05607	5.03458	5.17192	6.06562	5.28751	5.12999	6.08792	4.95254	7.06773	5.54405	5.86949	4.86186	4.82768	5.71467	4.9444	6.03094	5.56408	5.67026
P41247	PLPL4_HUMAN	PNPLA4	Patatin-like phospholipase domain-containing protein 4 (EC 3.1.1.3) (Calcium-independent phospholipase A2-eta) (iPLA2-eta) (EC 3.1.1.4) (Protein GS2)	1.03383	1.32534	1.37019	0.0480052	0.406368	0.454373	1	1	0.390119	0.587451	0.290627	0.383058	1.5654	1.48371	14/29	1.61341	1.65726	9/20	2.01978	1.54424	28/45		0.274874	0.274874	0.274874	0.274874	3.15921	3.63215	3.19137	1.67762	1.52192	0.274874	2.63681	2.98728	0.274874	0.274874	0.274874	0.274874	0.274874	3.6417	1.84667	4.64263	3.45024	0.274874	0.274874	3.5334	3.03958	0.274874	0.274874	0.274874	2.31301	0.274874	0.274874	4.41557	0.274874	0.274874	2.9969	2.95387	3.47328	0.274874	0.274874	0.274874	4.76439	1.45878	0.274874	0.274874	3.75986	2.21898	0.274874	3.20294	0.274874	2.9162	2.71812	0.274874	1.93226	0.274874	0.274874	3.50717	3.9468	2.21475	5.06316	2.26077	0.274874	0.274874	0.274874	0.274874	2.85332	2.35303	0.274874	0.274874	0.274874	0.274874	2.59662	3.53336	2.65054	0.274874	2.3681	4.43607	2.11634	2.38082	4.79466	2.31657	3.79617	2.96695	0.274874	4.22389	0.274874	0.274874	3.00699	2.11529	2.32441	3.40682	0.274874	2.91808	0.274874	4.49982
Q5T5P2	SKT_HUMAN	KIAA1217	Sickle tail protein homolog	1.33401	1.31477	1.75391	0.415771	0.394805	0.810576	0.306959	0.634367	0.391404	0.589243	0.0506664	0.0897841	2.87691	2.03152	19/29	3.29268	1.87996	15/20	3.68749	1.87684	36/45		0.274874	3.8775	0.274874	6.31925	3.92944	3.91094	4.34138	4.45833	0.274874	0.274874	4.11617	3.8255	5.32951	4.27872	0.274874	4.61534	0.274874	0.274874	3.50828	0.274874	3.02989	0.274874	4.28994	5.12438	3.13113	5.32389	3.45552	0.274874	3.81662	4.2777	4.68009	0.274874	5.48759	4.18996	4.83064	4.04877	0.274874	4.26906	0.274874	4.62013	3.74874	3.67107	0.274874	4.32805	0.274874	4.59102	4.55194	2.45865	4.7259	4.35223	0.274874	0.274874	0.274874	5.51653	5.97265	5.73052	2.49668	4.71323	0.274874	0.274874	5.88092	5.05495	4.03272	4.88381	4.39773	4.69866	4.23314	4.18694	0.274874	4.6893	0.274874	4.44247	3.74515	0.274874	3.99712	0.274874	4.1429	4.85816	3.77382	3.83298	3.57599	4.91053	5.99997	4.26404	3.91772	5.08699	3.35494	4.62955	5.61492	3.54409	3.75131	6.00124	4.48576	4.6935
Q9UKT5	FBX4_HUMAN	FBXO4	F-box only protein 4	1.39032	0.912191	1.26823	0.475412	-0.132593	0.34282	0.208879	0.553309	0.391909	0.589742	0.536655	0.622785	1.76763	1.60513	14/29	2.24304	1.68367	12/20	2.11045	1.50191	28/45		0.274874	0.274874	3.08937	0.274874	0.274874	3.66824	0.274874	0.274874	0.274874	0.274874	2.3065	0.274874	0.274874	0.274874	0.274874	0.274874	3.64257	0.274874	3.2811	3.50458	3.04039	3.81606	4.14071	3.916	3.26907	3.47531	3.01798	0.274874	2.97019	0.274874	0.274874	0.274874	0.274874	3.14701	3.60078	3.8596	4.03126	0.274874	0.274874	3.21674	4.0534	3.73195	3.71938	3.32024	0.274874	3.74086	0.274874	3.76611	2.47446	3.52085	3.19907	0.274874	0.274874	2.90619	0.274874	0.274874	0.274874	3.63607	0.274874	3.91103	0.274874	2.87308	2.64919	0.274874	0.274874	2.61326	2.75916	0.274874	0.274874	3.10964	3.10144	3.53195	3.50206	0.274874	0.274874	4.18718	0.274874	2.76157	2.81689	2.76878	0.274874	3.95565	3.91032	2.92265	3.4551	3.85955	2.00557	3.31292	0.274874	3.57057	0.274874	3.66892	2.78105	3.00755
P58335	ANTR2_HUMAN	ANTXR2	Anthrax toxin receptor 2 (Capillary morphogenesis gene 2 protein) (CMG-2)	1.34738	0.816079	1.09957	0.430158	-0.293219	0.136939	0.298669	0.629912	0.391925	0.589742	0.657467	0.73061	1.40777	1.44784	12/29	1.83793	1.29634	13/20	1.54471	1.37795	23/45		0.274874	3.29976	0.274874	3.65035	0.274874	4.2465	2.20507	0.274874	3.43646	2.23409	2.83164	0.274874	0.274874	2.01722	0.274874	0.274874	3.20428	0.274874	3.97606	2.36166	0.274874	0.274874	0.274874	0.274874	0.274874	0.274874	0.274874	0.274874	2.68935	2.02447	2.15204	3.50311	0.274874	2.38276	0.274874	2.52505	0.274874	3.15852	2.98449	0.274874	2.52969	3.58974	1.82981	1.83885	3.88648	2.42941	0.274874	0.274874	0.274874	3.04018	2.26598	3.84725	0.274874	2.69894	0.274874	0.274874	3.29768	1.78397	2.50623	3.18159	0.274874	0.274874	0.274874	0.274874	0.274874	0.274874	0.274874	3.73188	3.71811	0.274874	0.274874	2.46001	0.274874	2.15531	1.46726	2.37955	0.274874	0.274874	1.76528	0.274874	2.27752	3.10915	0.274874	3.84965	4.52604	0.274874	1.87527	2.21601	0.274874	0.274874	0.274874	0.274874	2.29462	3.01714
O43432	IF4G3_HUMAN	EIF4G3	Eukaryotic translation initiation factor 4 gamma 3 (eIF-4-gamma 3) (eIF-4G 3) (eIF4G 3) (eIF-4-gamma II) (eIF4GII)	1.8235	0.825388	1.50509	0.866709	-0.276855	0.589854	0.174329	0.52311	0.392285	0.59014	0.362059	0.458786	2.56961	1.8762	18/29	3.43632	1.45742	17/20	3.15946	1.55314	36/45		4.93426	3.23616	4.53775	0.274874	4.26856	3.88305	4.78627	0.274874	4.08394	0.274874	3.73141	0.274874	4.11876	0.274874	4.59971	0.274874	0.274874	3.70951	4.12758	3.75928	2.83616	0.274874	4.31434	3.70274	0.274874	0.274874	3.36256	0.274874	3.50303	3.68607	0.274874	3.24522	0.274874	4.6169	3.04673	4.31276	4.52202	3.81859	4.84699	0.274874	3.59968	3.45512	4.38595	4.04838	3.7039	4.35267	4.92483	3.4358	3.90014	4.76736	4.21654	0.274874	4.47609	5.25354	4.40119	4.31085	3.31136	5.08988	3.81633	3.83529	4.20743	3.62395	4.01961	3.37029	3.93475	3.87108	3.96415	0.274874	0.274874	0.274874	2.75456	3.78394	4.51018	0.274874	3.57354	4.25348	3.16223	3.68605	3.94475	4.20803	3.77472	3.23203	0.274874	3.2022	0.274874	3.50878	2.78764	3.27082	0.274874	3.33978	0.274874	4.57286	4.43945	3.22728
Q9NNW5	WDR6_HUMAN	WDR6	tRNA (34-2'-O)-methyltransferase regulator WDR6 (WD repeat-containing protein 6)	1.61516	0.901536	1.45613	0.691678	-0.149544	0.542135	0.080082	0.40533	0.394814	0.593284	0.12547	0.19187	1.53401	1.27402	15/29	2.22569	1.27875	15/20	2.07615	1.06398	35/45		0.274874	2.49659	2.21435	0.274874	0.274874	0.274874	0.274874	0.274874	3.2357	0.274874	2.87795	2.24763	0.274874	0.274874	2.96819	3.57974	3.21026	0.274874	2.73077	2.90657	2.14604	2.69251	2.5686	0.274874	0.274874	0.274874	2.20955	0.274874	2.55368	2.95854	2.49257	0.274874	0.274874	2.63781	4.50382	3.08397	3.48001	3.1459	0.274874	2.0455	2.65169	3.03446	3.06775	1.74065	3.1356	2.47274	0.274874	0.274874	2.68843	2.59739	2.41894	3.26946	2.56274	2.67964	3.26184	2.52112	2.09103	2.79868	0.274874	3.08249	2.60557	3.70649	2.86636	2.4878	2.86163	2.77761	2.12771	0.274874	2.48242	0.274874	1.84079	0.274874	2.80319	0.274874	1.59005	0.274874	0.274874	2.64243	1.56264	2.09056	2.27819	3.04111	2.4286	3.27382	0.274874	2.31636	2.4624	3.09976	1.90191	0.274874	0.274874	2.29424	3.13709	2.71585
P05154	IPSP_HUMAN	SERPINA5	Plasma serine protease inhibitor (Acrosomal serine protease inhibitor) (Plasminogen activator inhibitor 3) (PAI-3) (PAI3) (Protein C inhibitor) (PCI) (Serpin A5)	0.857478	0.719838	0.617245	-0.221829	-0.474255	-0.696085	0.731708	0.895722	0.395045	0.593284	0.0755124	0.125497	3.50824	2.47982	19/29	3.28641	2.47186	13/20	2.81215	2.09556	29/45		4.91006	4.84932	4.8164	0.274874	0.274874	4.52217	0.274874	0.274874	0.274874	3.74581	3.9451	6.11254	5.83237	0.274874	0.274874	5.06123	0.274874	6.14989	0.274874	4.88183	4.02807	0.274874	6.32545	5.80254	5.66885	5.39006	6.35721	6.08394	4.50731	0.274874	3.27649	6.62142	3.84392	0.274874	0.274874	0.274874	0.274874	0.274874	0.274874	6.36791	5.70961	5.33406	3.85431	4.58302	4.36941	2.88405	6.62808	5.3121	5.01966	4.65968	2.14339	4.11825	4.32402	0.274874	3.49143	0.274874	0.274874	0.274874	0.274874	0.274874	4.34428	5.51163	0.274874	4.55593	0.274874	2.5317	0.274874	0.274874	1.87078	0.274874	3.86318	0.274874	0.274874	4.76825	3.99208	5.30893	3.17929	4.25013	4.81296	4.632	5.66046	0.274874	3.71501	5.22742	4.57058	4.39988	3.67877	0.274874	5.8058	5.64491	5.42499	3.62163	0.274874	2.04157
Q9GZT4	SRR_HUMAN	SRR	Serine racemase (EC 5.1.1.18) (D-serine ammonia-lyase) (D-serine dehydratase) (EC 4.3.1.18) (L-serine ammonia-lyase) (L-serine dehydratase) (EC 4.3.1.17)	1.07065	0.762481	0.816347	0.0984826	-0.391227	-0.292745	0.481461	0.757162	0.395363	0.593284	0.11795	0.182076	2.69784	1.45387	22/29	2.79632	1.02715	18/20	2.40509	1.43676	33/45		4.98516	2.94713	2.70096	0.274874	3.72038	3.53653	3.38155	0.274874	3.71016	3.39299	3.33735	3.26299	3.60737	0.274874	3.91549	3.16672	4.22641	0.274874	0.274874	3.47112	2.74568	3.64943	3.52831	3.27497	3.17507	0.274874	3.39315	3.18422	0.274874	3.12849	3.46236	2.18729	0.274874	2.16901	3.871	3.11294	2.40187	3.83239	3.09381	3.56993	3.89383	3.11865	2.6076	3.12438	0.274874	2.25675	3.8402	2.88437	2.82177	2.53203	2.94529	5.55282	3.49381	2.76064	0.274874	0.274874	3.7802	2.53606	3.48626	4.01688	3.9045	0.274874	0.274874	4.58078	0.274874	2.70505	0.274874	3.01882	3.70023	0.274874	2.69645	0.274874	2.84127	0.274874	2.61579	3.24195	2.59133	0.274874	3.38893	0.274874	3.37827	2.1225	3.25684	2.66423	3.75669	1.63919	2.66004	3.05541	2.91146	3.18216	0.274874	3.26332	3.25405	3.39736
O95685	PPR3D_HUMAN	PPP1R3D	Protein phosphatase 1 regulatory subunit 3D (Protein phosphatase 1 regulatory subunit 6) (PP1 subunit R6) (Protein phosphatase 1-binding subunit R6)	1.32473	1.0317	1.36672	0.4057	0.0450181	0.450718	0.289152	0.621092	0.397103	0.593284	0.555658	0.641239	2.21349	1.50632	19/29	2.61919	1.2768	16/20	2.66421	0.984702	40/45		0.274874	3.55909	3.72436	0.274874	2.82147	3.2948	2.39959	0.274874	0.274874	0.274874	2.82627	2.45661	3.70196	0.274874	0.274874	2.36731	4.63653	3.24241	3.24866	4.14886	2.87695	3.42083	3.48971	3.25161	0.274874	0.274874	2.81641	0.274874	3.15897	3.58309	0.274874	3.54926	3.38576	0.274874	3.32798	3.40245	3.61016	0.274874	3.68582	3.47606	2.40653	3.16897	3.7737	3.25821	2.31426	2.44187	0.274874	3.27194	2.62819	2.55048	2.59854	0.274874	3.47468	2.73736	2.88205	4.01163	3.10626	2.66705	3.09148	3.81219	3.2981	0.274874	3.14591	0.274874	3.53562	2.81854	2.35458	2.22054	0.274874	3.34049	2.52067	2.11083	2.90242	2.2968	1.67358	3.13448	0.274874	3.06951	3.47256	2.23753	3.18408	3.55569	3.0793	2.60201	3.69543	2.82965	2.64791	2.39049	3.16618	3.6343	3.07776	3.08765	3.67205	2.82848
P23634	AT2B4_HUMAN	ATP2B4	Plasma membrane calcium-transporting ATPase 4 (PMCA4) (EC 7.2.2.10) (Matrix-remodeling-associated protein 1) (Plasma membrane calcium ATPase isoform 4) (Plasma membrane calcium pump isoform 4)	1.07064	0.784893	0.840341	0.0984786	-0.349433	-0.250954	0.721471	0.886983	0.397433	0.593284	0.124673	0.19084	3.86484	1.79334	24/29	3.96332	1.57841	18/20	3.61389	1.55386	40/45		0.274874	4.95238	4.83481	5.14794	4.15595	4.43586	0.274874	0.274874	5.31769	2.3397	4.45907	4.63632	4.49007	3.55999	0.274874	4.87071	5.53287	4.83137	0.274874	6.1758	4.18821	4.99495	5.31864	4.05451	4.57525	4.52793	4.4948	4.53781	4.2734	3.96433	1.92988	3.8072	4.55984	3.66939	3.55126	3.59533	4.09477	4.84639	0.274874	4.74509	3.55292	5.9794	0.274874	4.9456	6.25893	4.30277	5.13882	5.15132	4.62341	4.96321	2.98693	5.33089	3.64566	2.60754	0.274874	0.274874	4.89103	2.63935	4.75354	3.06664	1.18396	3.81916	3.93054	2.85579	0.274874	4.32957	3.64301	0.274874	4.06628	0.274874	3.11509	4.23471	3.95563	2.13314	4.5554	4.81515	5.11314	4.12752	4.77687	4.52466	4.01891	1.74939	3.84157	5.10939	6.70399	4.21561	3.76027	3.90176	4.82033	5.03699	4.87342	4.27035	4.34782	4.5363
Q7Z392	TPC11_HUMAN	TRAPPC11	Trafficking protein particle complex subunit 11	1.0215	0.935984	0.956104	0.0306841	-0.0954448	-0.0647607	0.78359	0.915887	0.397702	0.593284	0.180278	0.259186	3.33917	1.06106	27/29	3.36986	1.10136	19/20	3.27441	0.851972	43/45		4.53544	3.80253	3.80699	4.41314	3.78144	4.4896	4.14768	3.99237	3.38205	2.94178	3.47377	3.48245	3.39987	3.48219	3.88323	3.9267	3.7842	3.49642	4.05272	3.66013	2.08478	2.11444	2.95426	2.47163	2.65278	0.274874	3.96882	0.274874	4.10479	3.53119	1.46044	4.26581	4.49949	4.60445	4.17423	2.65768	4.15357	4.29744	4.06678	2.40686	3.78379	3.19935	3.35977	2.94956	0.274874	4.39887	3.26017	2.5432	3.50957	3.97567	3.68704	0.274874	3.39966	3.52852	3.89326	3.93127	3.38009	3.53688	3.86447	2.95752	3.59337	3.42199	3.09884	4.40535	2.90642	3.41904	3.02655	3.28293	0.274874	3.84496	2.21665	2.79108	2.41995	2.893	2.09561	3.24469	3.17334	3.17051	3.63533	3.73996	3.30953	3.80852	3.57184	3.48498	4.87039	3.31344	3.92598	3.08521	3.4559	3.18539	2.81735	3.09677	4.70908	3.63039
Q9NUL5	SHFL_HUMAN	SHFL	Shiftless antiviral inhibitor of ribosomal frameshifting protein (SFL) (SHFL) (Interferon-regulated antiviral protein) (IRAV) (Repressor of yield of DENV protein) (RyDEN)	1.10385	1.34651	1.48634	0.142545	0.429222	0.571767	1	1	0.397702	0.593284	0.265755	0.3561	4.01994	1.56472	26/29	4.16248	1.39465	18/20	4.59171	0.954883	44/45		0.274874	5.1695	5.72636	0.274874	2.05437	2.87385	4.55211	4.4543	3.96807	3.28653	3.84134	4.31866	5.05126	3.43191	0.274874	5.53657	5.36172	5.21255	5.51187	4.52792	4.23679	5.26142	5.10137	5.1297	4.46756	4.68551	4.97472	3.03417	3.98347	4.47035	4.08248	0.274874	0.274874	4.53993	4.39053	4.28443	4.683	4.66156	4.21578	5.10009	4.73286	4.89236	5.00239	5.45522	4.1727	3.94901	5.37518	4.66091	4.03117	4.19396	4.76397	3.61371	5.07865	4.06809	4.41128	4.60766	3.86279	4.37779	3.97528	3.75055	5.71971	3.9782	0.274874	4.39682	5.03005	5.05649	5.48618	4.85086	4.84475	5.59452	5.02192	5.71066	5.84285	4.08929	3.92924	4.48145	3.47912	4.79946	4.45396	5.78133	3.59628	4.65038	5.41592	4.38851	4.50255	5.61898	4.66241	4.45488	5.40477	5.32559	4.22729	6.23583	4.8924	3.72553
O95573	ACSL3_HUMAN	ACSL3	Fatty acid CoA ligase Acsl3 (Arachidonate--CoA ligase) (EC 6.2.1.15) (Long-chain acyl-CoA synthetase 3) (LACS 3) (Long-chain-fatty-acid--CoA ligase 3) (EC 6.2.1.3) (Medium-chain acyl-CoA ligase Acsl3) (EC 6.2.1.2)	1.11392	0.922976	1.02812	0.155642	-0.115635	0.0400079	0.18273	0.528037	0.397722	0.593284	0.485439	0.576394	5.32323	0.293384	29/29	5.47887	0.442441	20/20	5.36324	0.445289	45/45		5.64097	5.27458	5.23844	5.58738	5.45531	5.82498	5.34411	5.59692	4.78265	5.09315	5.4359	5.49778	5.10482	5.0138	5.34873	5.13698	5.67304	5.35821	5.1906	5.58475	4.88553	5.93187	5.43816	5.14709	5.23564	5.08862	5.53137	5.23183	4.70042	5.67811	4.61545	5.52506	5.86864	5.98867	4.8988	5.67363	5.74493	5.77477	5.20823	5.05752	5.55676	6.30043	6.17885	5.62815	5.31617	5.00321	5.24255	5.28084	5.03663	5.75326	5.52817	6.07797	5.36281	5.15524	5.62815	5.80192	6.27483	5.29856	5.75608	5.68904	5.30091	5.25552	4.54076	5.49538	4.77815	4.88129	4.2957	5.616	5.29356	5.27395	4.89027	6.00388	5.19108	5.12798	4.88362	5.7002	5.09361	6.04041	5.45715	5.30629	5.07119	6.10314	5.68083	5.51699	5.40451	5.20739	5.25206	5.6485	4.40779	5.50257	4.6905	4.99428	5.72019	5.39393
P51571	SSRD_HUMAN	SSR4	Translocon-associated protein subunit delta (TRAP-delta) (Signal sequence receptor subunit delta) (SSR-delta)	1.29081	0.941565	1.21538	0.368275	-0.0868668	0.281408	0.203597	0.546568	0.397722	0.593284	0.30835	0.401469	10.1028	0.832907	29/29	10.4711	0.506084	20/20	10.3842	0.483406	45/45		9.02226	9.89561	9.85273	8.19045	9.7729	10.6419	8.41064	7.93494	10.3496	9.643	10.6369	9.47943	10.2972	10.1088	9.85276	10.7208	10.8502	10.5482	10.5561	10.4566	10.2349	10.9949	10.7199	10.5884	10.9376	10.5263	11.0263	10.9652	9.76632	10.7762	10.0559	10.2037	10.5444	10.724	10.9215	10.6299	11.194	9.0009	10.2159	10.4875	10.6263	10.4879	11.3471	10.4721	9.77577	10.6899	10.7124	10.1627	10.393	10.9489	10.6336	9.19163	10.6322	10.2255	11.234	10.3606	10.3601	10.7755	10.6685	9.90429	10.5121	9.85638	10.4361	9.84841	10.7886	9.51598	9.98599	10.5409	10.3424	10.0599	10.3166	10.7708	11.1055	11.1807	10.0037	11.0921	10.3623	9.82995	10.4968	11.0648	10.018	10.987	10.0115	10.4833	9.35093	10.18	10.902	9.79517	10.1491	10.6399	10.1869	10.3455	10.7582	10.4363
Q3ZCM7	TBB8_HUMAN	TUBB8	Tubulin beta-8 chain (Tubulin beta 8 class VIII)	1.22061	0.872182	1.06459	0.287598	-0.1973	0.0902983	0.250425	0.587011	0.397722	0.593284	0.53521	0.62134	5.98872	0.760848	29/29	6.27632	0.550243	20/20	6.07902	0.641107	45/45		6.96709	7.02997	6.20327	6.13676	6.45208	7.11106	6.53171	7.06792	5.91429	6.18599	6.11493	6.28333	6.35116	6.51254	5.99992	4.59632	5.88063	4.66201	6.58448	6.00853	5.9091	5.33766	5.55008	5.53936	5.00212	4.03982	5.41949	5.6019	6.67933	5.63568	5.35399	6.69248	6.06966	6.34295	7.08023	6.68477	6.85116	6.92916	7.17757	5.82581	6.35463	6.7591	6.1264	5.99558	6.17976	5.90665	5.19412	6.25826	6.10837	6.60237	6.57933	6.53916	6.72351	6.85741	6.43763	6.71541	6.59471	7.02577	6.58256	6.76408	6.36198	6.79076	6.31376	6.48153	5.78069	5.86265	5.17788	5.77206	5.68972	6.02827	5.44977	5.39817	5.04551	4.42225	4.14443	6.21202	6.54753	6.39717	5.9996	5.63969	6.49773	6.51114	6.06254	6.41104	6.53898	5.82618	6.01444	6.29881	5.63882	5.62172	4.82302	5.80826	6.18627	6.37945
Q12912	IRAG2_HUMAN	IRAG2	Inositol 1,4,5-triphosphate receptor associated 2 (Lymphoid-restricted membrane protein) (Protein Jaw1) [Cleaved into: Processed inositol 1,4,5-triphosphate receptor associated 2]	1.03681	0.861982	0.893713	0.0521536	-0.21427	-0.162116	0.267588	0.605882	0.397722	0.593284	0.706565	0.770528	4.9321	0.54635	29/29	4.98425	0.535967	20/20	4.76998	1.08788	44/45		5.07688	4.68872	4.89694	4.98169	5.81706	6.19958	4.63359	4.75265	4.97066	4.73887	4.83158	4.5537	5.10178	5.43727	4.97783	5.12688	5.709	4.46284	6.27446	5.37917	4.17931	4.51183	4.58088	5.11452	4.48877	4.25799	4.23188	4.36548	4.68898	4.61539	5.08598	5.01003	5.38089	3.65735	5.53425	4.93393	4.96458	4.91696	5.46855	5.53329	4.98718	5.64181	4.01137	5.2004	5.00748	4.08976	5.25911	4.91255	5.47414	3.57959	4.3859	5.91101	4.75616	4.90405	6.21395	5.52356	4.27867	0.274874	5.73518	5.28636	5.87543	4.96119	4.75204	3.94308	3.90976	5.28779	3.92792	4.95971	3.96988	5.94424	4.56275	5.30675	3.6665	4.35832	4.10822	5.45608	5.45754	4.92081	4.13961	3.18094	5.77522	5.69085	6.1312	6.48137	5.20785	4.50226	4.26709	3.5346	5.38948	4.66958	4.77691	4.77799	6.36524	3.54162
P04424	ARLY_HUMAN	ASL	Argininosuccinate lyase (ASAL) (EC 4.3.2.1) (Arginosuccinase)	0.905936	0.920544	0.833954	-0.142519	-0.119441	-0.26196	0.304295	0.629912	0.397722	0.593284	0.0344392	0.0655746	5.6575	0.452925	29/29	5.51498	0.390835	20/20	5.39554	0.464528	45/45		5.63402	5.40601	5.56936	5.8143	5.27627	5.52742	5.15789	6.26931	5.53998	4.88768	5.10763	5.57197	4.64379	5.91498	6.17221	6.13929	6.26568	5.6164	6.58442	6.21451	5.53704	5.87495	5.66108	6.23346	5.9337	5.40908	5.51008	5.31932	5.27552	5.52736	4.92598	5.18821	5.40421	5.44321	5.86275	4.93514	5.71999	5.94587	5.94823	6.15108	5.68596	5.05559	5.97435	5.70377	5.20847	5.02877	5.94281	5.52448	5.1233	4.92393	4.8041	5.67919	5.77728	5.60208	5.29798	5.78947	4.19524	5.02753	5.8955	5.50041	5.84911	5.556	5.10416	4.89745	5.04002	6.10626	4.14745	5.95179	5.61698	5.06603	4.83005	5.22776	5.61351	5.1792	5.325	5.79643	5.52217	5.4364	5.20115	4.9413	5.79015	5.29967	6.05686	5.79585	5.93929	6.02574	4.72244	5.13935	5.20478	6.09196	5.44708	5.46824	5.61647	5.30032
P0C0L4	CO4A_HUMAN	C4A	Complement C4-A (Acidic complement C4) (C3 and PZP-like alpha-2-macroglobulin domain-containing protein 2) [Cleaved into: Complement C4 beta chain; Complement C4-A alpha chain; C4a anaphylatoxin; C4b-A; C4d-A; Complement C4 gamma chain]	1.28949	0.776596	1.00141	0.366796	-0.364763	0.00203255	0.421683	0.713068	0.397722	0.593284	0.929414	0.949775	5.23967	0.876264	29/29	5.60646	1.26586	20/20	5.2417	1.51008	44/45		5.5106	4.69264	5.61389	5.99395	5.45509	4.80274	4.74109	5.08659	5.06628	5.16177	7.67644	6.21196	5.42154	4.56425	4.70106	4.86762	5.70563	4.95131	3.72023	4.37552	6.42703	4.14586	4.70271	4.40445	4.53601	4.71258	7.1342	6.07477	5.49251	7.00307	4.8623	6.0857	8.78869	6.94963	3.92005	4.24195	4.47816	6.3437	4.95488	6.58058	5.73152	7.3053	4.54557	5.70388	4.73976	6.01334	4.72525	4.43798	4.7179	3.58551	5.03994	8.19263	4.38696	4.17088	3.70661	4.35609	4.36665	5.43161	4.43261	3.94376	4.86019	6.48693	5.32552	5.15405	3.23026	5.02443	4.03142	5.00432	0.274874	4.99787	9.73688	5.89784	7.33479	7.1039	4.09456	5.65527	5.51992	4.39235	7.26457	6.50513	4.67112	5.52586	4.98458	6.35996	6.34745	3.49528	6.49316	5.55188	4.50338	4.82672	4.87802	5.72167	6.85346	6.15556
P09960	LKHA4_HUMAN	LTA4H	Leukotriene A-4 hydrolase (LTA-4 hydrolase) (EC 3.3.2.6) (Leukotriene A(4) hydrolase) (Tripeptide aminopeptidase LTA4H) (EC 3.4.11.4)	1.03454	0.933244	0.96548	0.0489924	-0.0996734	-0.050681	0.457797	0.743111	0.397722	0.593284	0.748128	0.805376	8.42079	0.486792	29/29	8.46979	0.452984	20/20	8.37011	0.622253	45/45		8.18494	8.44825	8.73017	7.92784	8.13771	8.97506	8.13759	7.58298	8.08439	7.96025	8.02157	7.92198	8.30794	8.51437	8.01076	9.46062	9.61584	8.7996	8.95695	8.62384	8.23835	8.64736	8.7713	9.07207	8.46281	8.14452	8.34725	7.75179	8.36494	8.93561	8.36179	7.552	8.40904	7.98792	8.89538	8.71387	9.03491	8.28018	8.49365	9.17003	8.48087	8.6815	8.14504	8.81451	7.85805	7.65079	8.84417	8.40228	8.68414	7.88152	7.79743	8.50761	8.42882	7.87386	8.45459	9.45546	7.92799	7.79992	8.24095	9.52593	9.60589	7.26877	7.60168	7.25638	8.29707	8.74291	8.13967	7.40925	8.43473	9.2789	7.86812	8.87215	8.27553	8.43707	7.53421	8.64476	7.4789	8.17176	8.15101	7.57589	9.04933	8.70386	9.57878	8.14551	8.80652	8.59241	8.50414	7.98008	8.41182	8.74574	8.3178	9.17935	9.02562	8.67541
O60841	IF2P_HUMAN	EIF5B	Eukaryotic translation initiation factor 5B (eIF-5B) (EC 3.6.5.3) (Translation initiation factor IF-2)	1.07279	1.09234	1.17185	0.101366	0.127422	0.228789	0.47021	0.749726	0.397722	0.593284	0.0693814	0.116922	5.9784	0.510253	29/29	6.07976	0.543059	20/20	6.20718	0.542457	45/45		6.41174	6.28394	5.88601	5.53063	6.57687	6.52785	6.75237	5.32689	6.1584	5.67714	6.3359	5.76915	5.64721	5.36444	6.08744	5.81072	6.31909	6.05205	6.3245	7.14429	5.39036	6.29234	6.01544	5.5871	5.282	5.28223	5.37591	6.6898	5.47166	6.47524	5.41036	5.03049	6.02896	7.05257	5.78003	5.88647	6.32527	5.56844	6.46239	6.17921	6.23265	5.9126	6.71797	5.4619	6.95599	6.53524	6.08802	5.35529	6.13614	6.986	6.17186	6.79575	6.1635	5.87795	5.43989	6.492	5.7998	6.40182	6.67226	5.57909	6.19863	5.90802	6.62199	5.49428	6.49415	6.29365	6.39141	5.82499	6.73375	5.90145	6.57158	6.37828	7.31101	5.08413	5.29655	6.63126	6.49622	6.4496	5.59615	6.44863	6.27046	6.18109	5.66627	6.28601	5.66755	5.91739	5.95014	5.65852	5.78801	6.34487	5.55266	7.07792	6.87446	7.58229
P61160	ARP2_HUMAN	ACTR2	Actin-related protein 2 (Actin-like protein 2)	0.88518	0.929862	0.823095	-0.175957	-0.104912	-0.280869	0.482807	0.757162	0.397722	0.593284	0.0450525	0.0815598	7.49713	0.606126	29/29	7.32117	0.603845	20/20	7.21626	0.643825	45/45		8.1965	7.83718	7.91259	7.90232	7.03227	7.11294	7.33884	8.26074	6.96354	7.5966	6.89381	6.97298	7.27193	6.75348	7.53107	8.44486	9.12666	8.3548	7.61005	6.78468	6.86553	7.99077	7.22568	7.11446	6.7392	6.81464	7.70196	7.33561	7.73107	7.09031	6.85598	7.04683	8.556	6.67623	7.74841	6.90128	6.29554	8.22558	7.80798	7.11411	7.201	7.23384	7.94415	7.77913	7.54225	6.18744	7.65161	7.46649	7.09928	7.23076	6.47675	8.67968	7.51335	6.60578	7.71424	7.19794	7.50115	7.28936	6.57792	6.82687	7.90284	6.77062	6.40081	6.46131	6.40033	8.21023	6.88041	7.3297	7.16795	7.35481	6.76563	7.3424	7.06638	6.12956	6.734	6.68023	7.53102	7.50927	7.73482	6.76823	7.88864	7.23656	7.38941	6.84432	9.52941	7.16446	6.43944	6.64705	7.26782	8.02137	7.47186	7.33172	7.69839	7.04693
Q9H3H3	CK068_HUMAN	C11orf68	UPF0696 protein C11orf68 (Basophilic leukemia-expressed protein Bles03) (Protein p5326)	1.19325	1.33805	1.59663	0.254899	0.420129	0.675028	0.596788	0.829339	0.397722	0.593284	0.0801972	0.132059	4.98943	1.69325	26/29	5.24432	1.32158	19/20	5.66445	0.548293	45/45		4.31396	5.58535	5.6227	0.274874	4.80095	5.86594	0.274874	0.274874	6.13831	4.92946	5.33208	4.87391	5.56117	5.35357	5.17536	6.20131	6.20881	5.862	5.65382	5.47531	5.37374	5.74829	5.86061	6.44312	5.45148	5.53154	5.92891	5.09632	5.4807	5.81193	4.222	4.5399	6.06391	5.43233	5.60797	5.91859	6.06103	4.17366	5.72755	6.08176	5.63381	5.50171	6.33497	5.8071	4.92037	0.274874	6.09789	5.27157	5.40358	6.00566	5.19637	5.22165	5.08229	5.79438	5.49905	5.8902	4.84725	6.04902	6.09429	6.42	6.0115	6.19296	5.58151	5.54791	6.33008	5.29653	5.37299	5.14806	6.25419	6.34053	6.24313	5.7673	6.22928	5.37809	4.95703	5.95878	3.97044	5.2698	5.5965	5.36248	5.65438	4.8862	6.52012	5.63223	6.04411	6.11088	5.48943	4.86024	6.25193	5.98386	5.50534	6.58076	5.37938	5.09231
O00584	RNT2_HUMAN	RNASET2	Ribonuclease T2 (EC 4.6.1.19) (Ribonuclease 6)	0.884512	0.834882	0.738463	-0.177047	-0.260356	-0.437403	0.647173	0.849209	0.397722	0.593284	0.137876	0.207517	8.33884	0.829663	29/29	8.16179	1.05836	20/20	7.90144	1.10864	45/45		9.1496	7.86816	8.17788	10.3861	7.73178	8.5982	8.66944	9.92094	8.81879	9.08258	8.82769	8.17297	8.99695	8.32774	9.08649	7.52741	8.16776	8.03504	6.95345	8.31311	7.68898	7.01413	9.12998	7.82509	7.91752	6.60737	8.56585	8.06981	8.1955	7.94044	7.81249	9.90538	7.51298	7.76238	9.25506	6.61894	6.57954	9.76686	8.39142	8.44506	8.39044	9.4977	8.85591	8.12778	6.13917	6.87356	8.90552	8.04016	8.41504	9.29894	8.50849	9.44957	5.64023	8.33096	7.5023	8.16137	7.62348	9.59149	7.23168	8.45515	7.38337	5.70653	6.97117	9.49395	7.2587	8.16247	7.8652	6.1341	6.18515	7.65915	6.79271	7.80924	9.0905	6.43431	8.50912	7.70787	8.29565	8.73298	8.41797	7.96025	9.48017	7.43054	9.51506	7.53436	9.2904	8.68012	8.37878	8.83214	8.27456	7.87646	6.21055	5.5512	7.34558	8.80065
Q9H0U4	RAB1B_HUMAN	RAB1B	Ras-related protein Rab-1B (EC 3.6.5.2)	1.04506	0.887071	0.927041	0.0635844	-0.172879	-0.109294	0.676672	0.862913	0.397722	0.593284	0.579828	0.662355	8.67163	0.722752	29/29	8.73522	0.752754	20/20	8.56234	0.624176	45/45		9.34848	8.85863	7.78413	8.19184	9.20469	9.89171	8.72408	6.92162	8.1787	9.59791	10.0303	8.43743	9.15056	8.31959	8.30619	8.6941	9.42021	8.60799	9.6612	9.11158	8.56747	8.4364	8.64792	8.24864	8.16862	7.8668	7.63619	8.08982	9.3745	8.13063	8.18515	8.42361	9.35224	9.7372	9.25712	6.73955	10.0111	8.31641	8.26315	8.35202	9.14054	8.86619	9.38203	8.92708	8.50802	8.31282	8.51572	8.45534	9.82836	7.9331	9.18004	8.78721	9.30181	9.12753	9.77082	8.9437	8.23725	9.40785	9.08751	8.53871	8.39767	7.5275	8.41292	7.42756	9.37686	8.7478	8.03081	8.43796	8.69647	7.96871	8.11638	9.21051	8.63709	7.86309	8.61753	9.10088	8.07309	8.82054	9.1065	7.87178	9.02388	8.83974	9.09098	9.43404	8.40608	8.49381	8.66785	8.16902	8.53491	9.17155	8.48192	8.00893	7.30388	6.92141
Q14738	2A5D_HUMAN	PPP2R5D	Serine/threonine-protein phosphatase 2A 56 kDa regulatory subunit delta isoform (PP2A B subunit isoform B'-delta) (PP2A B subunit isoform B56-delta) (PP2A B subunit isoform PR61-delta) (PP2A B subunit isoform R5-delta)	1.34648	1.17787	1.58598	0.429196	0.236176	0.665372	0.967519	0.992967	0.397722	0.593284	0.549829	0.634699	4.09379	1.84629	24/29	4.52299	1.15305	19/20	4.75916	0.631907	45/45		5.06983	4.95682	5.36823	3.999	4.13797	4.56789	3.98208	0.274874	5.70846	0.274874	4.43593	4.37709	4.61854	0.274874	4.53478	5.12739	5.60591	5.65592	5.15387	4.4747	4.13825	5.26758	5.61384	5.46243	5.43342	0.274874	5.12896	0.274874	4.52666	5.02582	4.08933	0.274874	5.66532	5.19274	4.12015	4.41499	4.61378	4.71448	4.35926	5.65918	4.13679	4.11302	5.26878	4.65251	4.77097	4.11224	6.04722	4.72182	4.50645	4.78	3.80649	2.58845	5.13138	4.0922	4.94936	5.68536	5.12501	4.42328	4.83065	5.03508	5.39637	5.54019	4.97574	4.85027	4.68762	4.1753	4.36391	5.31455	5.49842	5.98377	5.17009	4.78433	5.40743	3.64357	4.0165	4.63643	4.63357	4.46517	4.52426	5.65336	4.51905	4.14175	4.83818	5.09936	5.10018	4.34537	4.10536	3.84835	4.68603	5.20087	4.97871	5.3581	5.12414	4.64874
Q5T7V8	GORAB_HUMAN	GORAB	RAB6-interacting golgin (N-terminal kinase-like-binding protein 1) (NTKL-BP1) (NTKL-binding protein 1) (hNTKL-BP1) (SCY1-like 1-binding protein 1) (SCYL1-BP1) (SCYL1-binding protein 1)	1.13945	1.25859	1.43411	0.188343	0.331813	0.520156	0.429916	0.722426	0.398343	0.594067	0.0509765	0.0902048	1.13752	1.06911	12/29	1.32586	1.20202	9/20	1.65768	1.16242	28/45		0.274874	2.13581	0.274874	0.274874	0.274874	3.13161	2.08071	0.274874	0.274874	0.274874	2.14752	0.274874	0.274874	2.1581	2.50123	2.63041	0.274874	1.94008	2.81113	0.274874	0.274874	0.274874	0.274874	2.41554	1.97876	0.274874	2.38436	0.274874	0.274874	2.67961	0.274874	0.274874	0.274874	0.274874	2.36103	2.41809	0.274874	0.274874	2.4826	2.69511	2.71998	0.274874	2.30901	0.274874	3.04903	2.77921	0.274874	0.274874	0.274874	2.97749	0.274874	0.274874	0.274874	2.70021	0.274874	0.274874	3.01924	3.05918	1.88002	3.31307	0.274874	0.274874	2.2369	3.1591	0.274874	2.06063	0.274874	1.81611	0.274874	2.41169	2.3124	2.16978	2.3129	0.274874	0.274874	1.84455	0.274874	0.274874	2.17028	0.274874	0.274874	3.05236	3.41752	2.20569	2.73471	2.59711	2.27852	2.58644	2.63834	1.73835	0.274874	2.73231	1.44523	3.05254
Q9H9L4	KANL2_HUMAN	KANSL2	KAT8 regulatory NSL complex subunit 2 (NSL complex protein NSL2) (Non-specific lethal 2 homolog)	1.36775	1.37614	1.88221	0.451806	0.460623	0.912429	0.335291	0.657858	0.400668	0.597391	0.0272775	0.0539807	1.55283	1.46786	13/29	2.00464	1.47982	12/20	2.46526	1.24324	35/45		0.274874	3.28532	3.38897	0.274874	0.274874	3.25265	0.274874	0.274874	0.274874	0.274874	2.5492	0.274874	3.01066	0.274874	0.274874	0.274874	0.274874	0.274874	3.69971	3.89885	2.60876	2.7831	3.05075	3.20086	3.26726	0.274874	0.274874	0.274874	2.63806	0.274874	2.46011	0.274874	0.274874	2.98755	3.02213	0.274874	2.83517	3.73686	3.75308	0.274874	0.274874	3.17729	3.11919	2.72663	3.54056	3.38331	0.274874	0.274874	3.15186	2.78299	2.9735	0.274874	3.26313	0.274874	2.87811	3.57933	3.27727	3.05729	0.274874	3.59783	3.77167	3.30261	3.11402	3.15517	2.68998	2.88786	2.05994	3.14616	0.274874	3.98296	3.24995	0.274874	2.35074	3.52175	2.9356	2.48177	0.274874	0.274874	2.51773	2.98333	0.274874	3.22364	2.914	0.274874	4.17821	3.00009	2.96346	2.7827	2.99072	3.43166	0.274874	2.85905	3.16217	3.12159
Q9NR96	TLR9_HUMAN	TLR9	Toll-like receptor 9 (CD antigen CD289)	1.3533	0.611044	0.826929	0.436487	-0.710651	-0.274164	0.870612	0.954766	0.401267	0.598141	0.460575	0.554083	6.91064	3.19698	24/29	7.34713	2.25759	19/20	6.63648	3.00124	38/45		0.274874	9.41332	8.75367	9.63449	7.65279	7.45483	7.28581	0.274874	7.29822	6.93543	8.57429	0.274874	8.737	8.03893	6.98967	8.68297	8.80282	0.274874	8.83386	7.19897	8.08519	7.40276	10.3342	8.45185	8.45415	7.61988	9.84246	8.5568	0.274874	9.03169	7.7605	8.30304	8.39532	5.54253	6.41677	5.10824	7.40285	7.93835	4.37684	9.53821	8.85403	9.70464	8.14791	9.42389	7.03278	6.08964	8.76608	8.83444	0.274874	5.97366	0.274874	7.68854	8.09462	5.24574	8.21102	8.94935	4.94834	4.7359	7.915	7.63202	9.44159	6.71453	7.81703	0.274874	6.29355	8.41423	7.53563	7.54357	8.24069	7.7561	0.274874	8.81164	0.274874	8.79481	7.88669	9.76891	0.274874	6.6091	9.25655	6.60638	7.73443	9.17425	0.274874	7.94366	10.4281	9.0132	8.78397	0.274874	8.2771	8.65882	8.32509	7.23687	7.58104	6.67581
Q14651	PLSI_HUMAN	PLS1	Plastin-1 (Intestine-specific plastin) (I-plastin)	1.54332	0.797054	1.23011	0.62604	-0.327251	0.298788	0.223031	0.568253	0.401685	0.59849	0.479248	0.570791	1.76062	1.59829	14/29	2.38666	1.47055	14/20	2.05941	1.59506	27/45		0.274874	3.89297	0.274874	0.274874	0.274874	0.274874	3.22828	0.274874	0.274874	0.274874	4.012	3.6507	2.66492	0.274874	0.274874	3.17782	3.86847	0.274874	0.274874	4.11184	3.3418	2.88307	3.15363	3.22411	2.90909	0.274874	0.274874	0.274874	2.81625	3.653	2.46516	0.274874	0.274874	3.74986	3.25293	3.5448	4.01085	0.274874	0.274874	3.66105	3.34709	3.75844	0.274874	3.11709	0.274874	3.24532	2.8047	2.65575	2.81795	3.24617	2.65194	4.81172	3.34166	0.274874	0.274874	3.34182	0.274874	3.43822	3.27076	3.18888	3.22061	2.86864	2.70168	2.65387	0.274874	3.77047	2.60095	0.274874	0.274874	3.37967	3.31534	0.274874	0.274874	0.274874	2.34196	4.63167	0.274874	0.274874	4.36979	2.03168	0.274874	0.274874	0.274874	0.274874	3.7893	2.57649	0.274874	2.75815	1.41045	3.44536	0.274874	0.274874	4.3851	4.1834
O00478	BT3A3_HUMAN	BTN3A3	Butyrophilin subfamily 3 member A3	1.11683	0.910976	1.01741	0.159415	-0.134515	0.0248998	0.596873	0.829339	0.401695	0.59849	0.907443	0.933938	3.92897	0.889798	28/29	4.08838	1.16559	19/20	3.95386	0.85124	44/45		4.68134	3.94505	4.20027	3.38958	4.75955	5.38492	4.44169	3.7317	4.16378	3.64219	3.61047	3.87968	4.50463	4.1451	4.85266	4.73855	3.70546	3.84265	4.5589	2.72816	3.37696	4.17272	3.41267	3.78214	3.79332	4.16354	3.98255	0.274874	4.07488	3.84533	3.6768	4.39145	5.80948	4.62328	4.39316	4.08604	4.05235	5.51073	4.67703	2.9463	3.66635	5.33666	5.31933	3.64721	0.274874	3.68242	3.67968	4.35329	3.79583	3.77519	4.3886	4.63952	4.82948	4.70236	5.21261	4.8668	4.35525	4.98579	3.83888	5.2756	4.20113	4.04642	3.57799	3.42398	4.21803	4.53398	2.45374	4.06153	3.93026	4.81968	3.98738	4.01698	3.45957	3.98818	3.11414	4.07706	3.74632	3.28266	3.81368	3.79178	4.07909	5.47078	3.60988	3.98862	3.84655	4.89954	3.5783	3.38177	3.90302	3.42253	0.274874	3.25409	3.00846	3.79187
O75909	CCNK_HUMAN	CCNK	Cyclin-K	1.20475	1.08576	1.30807	0.268734	0.11871	0.387445	0.631579	0.841692	0.405084	0.599936	0.0740188	0.123511	2.58573	1.28033	23/29	2.85446	1.21179	17/20	2.97317	1.17179	39/45		3.7395	2.97445	3.37816	3.35862	3.18521	3.87728	3.30743	3.00419	3.30252	0.274874	1.78456	3.08847	3.17475	0.274874	0.274874	2.92084	3.57951	2.79311	3.71488	4.13882	2.88134	3.00701	3.38694	3.31759	0.274874	0.274874	2.28164	0.274874	3.13997	2.63906	0.274874	0.274874	2.90171	3.25531	3.832	3.16224	3.38063	3.28448	4.48076	2.65646	3.49674	3.84424	3.63447	2.78439	4.05629	3.01171	0.274874	2.76692	3.07714	2.8662	3.50764	0.274874	3.28794	2.70459	3.17656	3.95973	4.63061	3.73225	3.37496	3.98655	3.36853	3.8788	3.47777	3.81085	4.19487	3.63064	3.09785	0.274874	3.79468	3.47457	2.91305	0.274874	3.40559	1.9903	2.69967	3.08168	0.274874	2.95319	3.02926	3.27077	0.274874	3.72975	3.92593	3.12944	3.80504	3.63562	3.28038	3.27229	3.53939	2.12172	0.274874	3.48344	3.44147	3.47984
Q9H4G0	E41L1_HUMAN	EPB41L1	Band 4.1-like protein 1 (Erythrocyte membrane protein band 4.1-like 1) (Neuronal protein 4.1) (4.1N)	1.28168	0.857615	1.09919	0.358034	-0.221597	0.136437	0.124546	0.466619	0.40568	0.599936	0.53518	0.62134	3.94533	1.17412	27/29	4.30336	1.21777	19/20	4.08176	1.26046	43/45		5.34579	3.9385	4.19817	4.37126	4.31475	4.85489	3.65743	5.05793	3.73786	4.09494	4.80209	3.77671	4.47353	4.04728	0.274874	5.33821	3.76073	3.44864	3.12913	5.10942	4.39267	4.26554	3.93139	4.74221	3.91673	3.03156	4.10132	0.274874	4.02607	4.75263	3.74681	4.06288	0.274874	4.21615	4.22036	3.64502	4.45055	5.88604	4.54775	5.35344	5.09659	5.43459	4.45475	4.4594	5.06712	5.55094	4.54748	2.68893	3.61094	3.08114	3.71276	4.32417	3.63107	4.952	5.03817	4.85563	5.65784	4.17137	5.13935	5.46729	4.52693	4.26846	3.01312	6.36806	4.57219	3.36374	4.02466	2.43824	2.15201	2.77435	3.06621	0.274874	3.96635	4.33236	3.45806	4.71645	0.274874	5.3284	5.39484	4.60953	5.06502	5.19537	4.24203	5.55236	4.22674	5.40959	4.86711	3.44523	4.64564	4.42699	2.51579	3.7439	3.33195	4.05721
Q8WZA9	IRGQ_HUMAN	IRGQ	Immunity-related GTPase family Q protein	0.684092	1.421	0.972097	-0.547738	0.50691	-0.0408279	0.285531	0.615535	0.405696	0.599936	0.66586	0.736889	4.93152	0.513412	29/29	4.38378	1.47592	18/20	4.89069	0.495079	45/45		5.30615	4.05927	4.34914	5.74557	5.26181	4.46088	5.26856	4.98773	5.40321	4.81413	4.61288	4.50582	3.89649	4.99255	5.60863	5.10089	5.52075	5.02972	4.95854	5.7111	4.29209	4.74988	5.28772	4.92423	4.8588	4.52033	5.40255	5.36479	4.01996	4.44	4.51027	0.274874	0.274874	5.07382	3.97134	5.01948	4.74614	5.29718	5.03611	5.15328	4.89351	4.62976	5.45764	5.05513	4.91109	5.34742	5.44648	4.30399	3.83329	4.66792	5.15387	5.36564	4.73833	4.86339	4.11068	4.45463	3.34084	3.90225	5.31772	5.08824	4.90015	4.63699	4.80182	5.29127	4.30675	4.29755	4.9012	4.9213	5.26706	4.49331	4.7621	4.73993	5.22268	4.37111	4.43761	5.09808	4.93298	5.78436	4.57148	5.24865	5.01042	4.84526	5.82794	5.45082	5.54555	5.12499	4.89022	5.17449	4.64468	5.1584	4.5796	5.7603	5.42043	4.65829
Q9UGI8	TES_HUMAN	TES	Testin (TESS)	1.15484	0.922675	1.06554	0.207696	-0.116106	0.09159	0.0545668	0.360347	0.405701	0.599936	0.22746	0.313592	7.53622	0.326796	29/29	7.74391	0.467803	20/20	7.62781	0.557695	45/45		7.77072	7.23072	7.54219	7.30445	7.36677	7.91972	7.42307	7.9903	7.99612	7.69657	7.84122	7.1347	7.26702	7.92356	7.71834	7.15264	7.81053	7.20745	8.1867	7.28253	7.41348	8.02561	7.54836	7.53139	7.36006	7.08653	6.98884	7.33957	7.49112	7.61725	7.70925	6.72702	7.01987	7.60606	8.57785	7.87659	7.69875	7.57842	7.88653	8.10527	8.04742	8.0664	8.4903	7.15813	7.20912	8.02578	7.93158	8.06596	7.48071	7.88103	7.55305	7.63384	8.05552	8.10337	8.02914	7.58847	7.18982	8.11176	8.14452	7.60262	8.46838	8.03204	7.71212	6.86827	7.66862	7.81551	6.56093	8.41637	7.47762	6.88034	7.32631	7.84608	6.60464	7.25805	7.12335	7.74062	7.78803	7.45036	6.62126	6.40519	9.05826	8.22863	7.5899	7.8736	7.31074	7.76505	8.13982	8.39811	7.12905	7.72805	6.86907	7.55131	7.81454	7.838
P30040	ERP29_HUMAN	ERP29	Endoplasmic reticulum resident protein 29 (ERp29) (Endoplasmic reticulum resident protein 28) (ERp28) (Endoplasmic reticulum resident protein 31) (ERp31)	1.17235	0.914719	1.07237	0.229403	-0.1286	0.100803	0.14027	0.492491	0.405701	0.599936	0.451483	0.545366	11.4779	0.470487	29/29	11.7073	0.474207	20/20	11.5787	0.532077	45/45		11.3411	11.3279	11.2501	10.6353	11.89	12.0159	11.2252	10.3871	11.5173	10.3757	11.9571	11.7298	11.2078	11.4979	11.5214	11.6669	12.0894	11.7379	10.8649	12.0826	11.837	12.0365	11.4692	11.4086	11.4786	11.3502	11.7264	12.0135	11.2178	12.3991	11.1536	12.308	10.8481	12.1934	12.3139	12.1419	11.6995	11.2287	11.2609	11.5873	11.473	12.1532	12.1137	11.5994	11.7051	11.2266	12.057	11.1168	11.5669	11.8454	11.2627	11.5317	12.6133	11.4634	11.8932	11.3862	11.5134	11.9325	11.4962	11.4599	11.111	10.5317	11.7146	11.9687	10.7956	11.5898	10.4137	11.541	11.0001	11.2466	10.8949	11.8788	11.4737	11.7743	10.8023	12.384	11.9622	11.8821	12.3273	11.9097	11.6509	12.6515	11.9795	11.0445	12.0163	11.6749	11.5388	11.9573	11.7024	11.8439	11.2608	11.3864	12.3628	10.3714
P02763	A1AG1_HUMAN	ORM1	Alpha-1-acid glycoprotein 1 (AGP 1) (Orosomucoid-1) (OMD 1)	1.59561	0.799115	1.27508	0.674111	-0.323526	0.350585	0.169728	0.517591	0.405701	0.599936	0.66586	0.736889	5.57903	1.56229	28/29	6.25314	1.31573	20/20	5.92961	1.52988	45/45		5.8393	5.12	6.51666	8.11802	4.2222	5.39606	4.93286	0.274874	5.42849	4.56581	4.94144	6.66099	7.03832	3.5586	5.77985	5.92046	7.05124	7.69349	5.20816	7.04643	4.06021	3.98432	6.51615	5.55313	4.79069	5.0039	6.3217	7.55956	6.68894	5.11505	4.2505	6.89613	7.70943	6.60363	5.60969	8.95661	6.88536	7.70656	8.56821	5.91759	5.75351	5.62779	5.99876	6.25909	6.48949	3.71979	4.97161	5.6351	6.38889	4.51453	3.97049	8.67968	5.56371	5.31552	5.38054	3.85207	4.6585	3.97546	5.03628	3.91089	4.71506	4.6328	4.08994	7.1594	4.19511	6.94211	8.50917	4.46991	7.83613	8.6796	7.80303	8.43269	6.40431	6.36729	5.13795	5.45396	6.85623	4.44826	5.64917	4.61174	7.04893	6.64896	5.82239	6.90613	7.32073	3.72047	7.86699	4.21485	6.23234	6.46542	8.94081	5.78233	6.59331	6.01747
P50579	MAP2_HUMAN	METAP2	Methionine aminopeptidase 2 (MAP 2) (MetAP 2) (EC 3.4.11.18) (Initiation factor 2-associated 67 kDa glycoprotein) (p67) (p67eIF2) (Peptidase M)	1.07477	1.03463	1.11199	0.10403	0.0491126	0.153142	0.234046	0.574375	0.405701	0.599936	0.0710974	0.119213	5.79216	0.427295	29/29	5.89619	0.310344	20/20	5.9453	0.37784	45/45		6.04862	5.89391	5.7303	5.63216	5.99163	6.41465	6.34418	6.10297	5.86327	5.75772	5.90958	5.58009	5.57762	5.45104	6.12168	5.6657	6.24568	5.48437	6.32648	6.73981	5.60374	5.60727	5.60052	5.44801	5.32493	4.5026	5.5276	6.02126	5.45513	5.63612	5.16725	5.26603	5.88718	5.85158	6.24342	5.80713	6.08124	5.85822	5.90817	5.93048	6.10017	6.20328	6.41528	5.67392	6.20283	6.19273	5.92628	5.83334	5.73904	5.98296	6.3426	5.78836	5.92489	6.1108	6.29879	6.1235	6.13466	5.97176	6.21555	5.79052	6.14201	4.84008	6.03277	5.45317	5.85531	5.53272	5.7621	5.25764	5.78717	5.83	5.94067	5.80154	6.45887	5.48537	5.18034	6.23173	5.9868	6.53808	6.02473	5.30696	6.27937	5.93931	6.4392	6.13371	6.62263	6.00652	5.97725	6.025	5.67734	5.85553	5.46799	6.4074	6.29878	6.27591
P05166	PCCB_HUMAN	PCCB	Propionyl-CoA carboxylase beta chain, mitochondrial (PCCase subunit beta) (EC 6.4.1.3) (Propanoyl-CoA:carbon dioxide ligase subunit beta)	1.07171	1.10496	1.1842	0.0999109	0.143998	0.243908	0.44557	0.734019	0.405701	0.599936	0.0967316	0.154432	5.50261	0.495054	29/29	5.60253	0.524547	20/20	5.74652	0.552398	45/45		5.37439	5.74731	5.72773	4.81228	5.14441	6.08406	5.11126	4.44679	4.43809	4.7526	5.98609	5.51281	5.94653	5.19284	5.97558	5.99066	5.8718	6.01851	6.26161	5.51557	5.28528	5.60308	5.75766	5.55729	6.19139	5.20801	5.24265	5.62165	5.19788	6.00319	5.22431	6.01063	6.21608	5.61146	5.63846	5.26182	6.49426	4.15292	4.87587	5.4913	5.68019	5.871	5.50206	5.97661	5.81621	5.80847	6.02127	5.13928	5.25511	5.50643	6.39797	5.44308	6.14626	6.23896	5.71515	6.687	5.16241	5.68357	7.0126	6.12816	6.60826	5.42879	4.85373	5.45849	6.65225	5.97294	5.46006	6.03625	5.35306	5.50757	6.49779	5.4432	6.11826	5.94206	5.85806	5.73066	4.80187	5.55597	5.62367	5.67473	5.60114	6.06642	5.86269	5.65514	5.08064	6.06516	5.50732	5.15985	5.87983	5.40849	5.23554	6.0855	4.05342	6.23316
Q13217	DNJC3_HUMAN	DNAJC3	DnaJ homolog subfamily C member 3 (Endoplasmic reticulum DNA J domain-containing protein 6) (ER-resident protein ERdj6) (ERdj6) (Interferon-induced, double-stranded RNA-activated protein kinase inhibitor) (Protein kinase inhibitor of 58 kDa) (Protein kinase inhibitor p58)	1.20875	0.817703	0.988396	0.273513	-0.290352	-0.0168387	0.47021	0.749726	0.405701	0.599936	0.955849	0.968968	7.10951	0.578534	29/29	7.38302	0.943362	20/20	7.09267	0.901875	45/45		6.79442	5.88092	6.77613	6.84908	7.52553	7.52481	6.69683	8.07009	7.13254	7.28665	6.88381	7.12013	6.48288	6.34254	6.8628	7.41114	7.50285	7.15848	7.42365	6.60873	6.68433	8.16287	7.3499	7.00275	8.20523	6.76026	7.94848	7.54097	6.18704	6.37114	6.16965	6.53341	7.29131	8.53664	8.44446	7.51525	6.81179	7.61909	6.39753	6.88167	7.73218	7.33508	7.28463	7.13673	6.72005	9.95717	7.79333	8.59135	6.53802	6.08536	8.05271	6.7749	7.54425	7.37373	7.44619	6.67189	6.72653	7.03094	7.19996	5.90339	7.11572	6.00335	7.97547	5.57536	6.2187	5.78097	6.39308	8.43287	5.61047	5.25542	8.15411	7.26476	7.34059	7.322	7.57907	6.76899	8.30903	5.88108	7.09838	8.11171	7.16393	9.00546	6.75857	6.55403	7.57437	6.00028	7.8543	9.16361	7.75921	7.61165	6.97927	6.88167	7.30188	7.56104
Q8N7H5	PAF1_HUMAN	PAF1	RNA polymerase II-associated factor 1 homolog (hPAF1) (Pancreatic differentiation protein 2)	1.28858	1.08043	1.39222	0.365784	0.111608	0.477392	0.50853	0.77442	0.405701	0.599936	0.0308348	0.0597087	4.42317	1.26356	27/29	4.78896	0.560418	20/20	4.90056	0.541288	45/45		4.77982	4.62396	4.77188	4.63401	4.82208	5.52976	5.16335	4.50167	4.49503	4.53785	4.96209	4.62026	5.14041	5.27923	4.26563	5.81945	5.64033	4.76338	5.82099	4.05755	3.82409	4.33074	4.07707	4.0401	4.11796	0.274874	4.52174	0.274874	4.5818	4.49784	4.43163	5.41604	5.72471	5.51558	4.11804	4.54019	4.73219	4.17123	5.47757	4.01127	3.91257	4.43076	5.14413	5.04464	4.8343	4.27773	5.53355	4.95488	5.01024	4.72099	5.05586	4.7521	4.64567	5.03658	4.92186	5.22794	5.72323	4.79022	4.9411	4.96982	5.56477	5.02805	4.88664	5.14747	4.79515	5.41618	5.34429	5.39323	4.93323	5.4931	5.60594	4.96187	5.59811	4.60692	3.96982	4.36677	4.80859	4.30963	3.40376	5.09281	5.02332	4.20223	5.1758	4.49523	5.36699	4.35841	4.29407	3.51009	5.04281	4.8656	4.30612	6.06989	5.31793	4.98518
Q9UGP4	LIMD1_HUMAN	LIMD1	LIM domain-containing protein 1	1.07061	1.11761	1.19652	0.0984388	0.160412	0.25885	0.534976	0.791366	0.405701	0.599936	0.123778	0.189562	5.19495	0.502534	29/29	5.29339	0.665983	20/20	5.4538	0.629391	45/45		5.18045	5.27935	4.92386	5.07732	5.17484	6.04367	5.58124	4.79698	5.22721	5.26805	5.41595	4.93527	5.06994	5.5973	4.72898	5.35341	5.25665	4.81588	6.47273	6.44775	5.215	5.01315	4.95613	5.439	4.76214	4.09874	4.88613	4.55578	5.08062	5.18437	4.79972	4.45201	4.07694	4.46665	6.57449	4.88246	5.38041	5.31129	6.47769	5.19461	5.28633	5.94563	6.28245	4.83628	5.88152	5.29601	5.34338	4.9704	5.22511	5.17468	5.3988	5.38385	6.3888	6.19023	6.15903	6.38117	5.52762	5.9013	4.58914	6.72926	6.34042	5.59503	4.99341	6.06169	5.90531	5.42076	5.64293	4.33751	5.67493	5.71987	4.98554	4.84567	4.5044	4.65346	4.66357	4.75655	4.57959	5.77078	4.88711	4.76146	6.13147	6.23588	6.09655	5.17797	5.47691	6.28866	4.95261	5.03593	6.1166	5.03929	4.76111	5.83607	5.25173	5.0963
Q99497	PARK7_HUMAN	PARK7	Parkinson disease protein 7 (Maillard deglycase) (Oncogene DJ1) (Parkinsonism-associated deglycase) (Protein DJ-1) (DJ-1) (Protein/nucleic acid deglycase DJ-1) (EC 3.1.2.-, EC 3.5.1.-, EC 3.5.1.124)	1.01906	1.06988	1.09028	0.0272411	0.0974548	0.124696	0.548449	0.797978	0.405701	0.599936	0.0628546	0.107395	10.0782	0.344335	29/29	10.1054	0.364884	20/20	10.2029	0.347453	45/45		10.3065	10.0497	9.74567	9.51298	9.9396	10.4462	9.73626	9.81148	10.2534	10.1426	10.5988	9.71752	9.88837	9.88084	10.3856	10.5283	10.9188	10.0287	10.7808	10.0223	9.98692	10.2282	10.1426	9.92656	9.80239	9.52686	10.0919	9.94227	9.92451	10.4629	9.57902	9.92068	9.37582	10.3885	10.6448	10.0846	10.4311	10.006	9.76973	10.1412	10.55	10.4311	10.503	10.057	9.53174	10.1484	10.3208	9.96591	9.79564	9.80388	10.7057	10.3092	10.5461	10.3758	10.5578	10.2338	10.0258	10.3726	10.5032	10.5463	10.9001	10.3646	10.3806	10.0055	10.1211	10.0885	9.95976	9.72535	10.1341	10.1178	10.2135	9.33943	10.2713	10.1508	9.33714	10.5198	9.84683	10.3287	10.5154	10.2465	10.2745	10.0364	10.2565	10.123	10.4854	10.3336	9.6897	9.9689	9.6941	10.3312	9.86315	10.9305	10.6164	9.97838
Q9BUH6	PAXX_HUMAN	PAXX	Protein PAXX (Paralog of XRCC4 and XLF) (XRCC4-like small protein)	1.17412	1.137	1.33497	0.23158	0.185232	0.416812	0.548449	0.797978	0.405701	0.599936	0.0676997	0.114475	5.61015	0.944342	29/29	5.84173	0.915745	20/20	6.02696	0.988813	45/45		4.1718	6.30717	5.8779	6.49513	5.29413	4.30721	4.77132	3.15557	4.68274	6.1622	5.86161	5.43996	6.65625	4.45198	4.78694	6.34724	6.73402	6.60098	7.35376	6.42637	5.13653	5.23866	6.26902	5.8372	6.08221	5.13446	6.19819	4.96727	5.94646	6.48005	6.04271	3.80441	6.15676	4.01694	6.85329	5.53829	5.82615	4.75834	5.78925	6.66292	6.63254	5.80155	7.62896	6.08777	6.11254	6.09787	6.12642	5.34392	5.07384	6.85086	4.37702	3.37306	6.53449	5.19472	6.60783	7.6384	4.40404	6.57051	5.93697	6.74192	7.83015	3.97664	5.79335	5.9214	7.26642	6.37769	5.44721	6.57547	7.95041	6.29243	6.35863	4.33654	6.32729	5.68339	6.08529	5.35402	4.37521	5.50197	5.49539	5.83184	7.18754	5.84381	6.59059	6.44075	6.67903	6.51425	6.24634	6.66955	5.76718	5.88441	6.31901	6.97938	5.81694	5.26382
P15291	B4GT1_HUMAN	B4GALT1	Beta-1,4-galactosyltransferase 1 (Beta-1,4-GalTase 1) (Beta4Gal-T1) (b4Gal-T1) (EC 2.4.1.-) (Beta-N-acetylglucosaminyl-glycolipid beta-1,4-galactosyltransferase) (Beta-N-acetylglucosaminylglycopeptide beta-1,4-galactosyltransferase) (EC 2.4.1.38) (Lactose synthase A protein) (EC 2.4.1.22) (N-acetyllactosamine synthase) (EC 2.4.1.90) (Nal synthase) (Neolactotriaosylceramide beta-1,4-galactosyltransferase) (EC 2.4.1.275) (UDP-Gal:beta-GlcNAc beta-1,4-galactosyltransferase 1) (UDP-galactose:beta-N-acetylglucosamine beta-1,4-galactosyltransferase 1) [Cleaved into: Processed beta-1,4-galactosyltransferase 1]	0.898518	0.880109	0.790794	-0.154381	-0.184246	-0.338627	0.548449	0.797978	0.405701	0.599936	0.126503	0.192737	5.66947	0.846427	29/29	5.51509	0.948928	20/20	5.33085	0.930413	45/45		5.04006	5.91394	5.67409	4.42385	6.48962	7.10532	3.81241	5.03407	6.59443	5.03478	6.81402	4.74326	5.69595	6.11828	6.14564	6.55799	5.65149	5.56303	5.09672	6.19872	4.78222	3.69776	5.67015	6.10658	6.10203	6.50585	6.3015	5.89141	5.64957	6.49138	5.7986	5.4534	5.38945	5.36426	4.93877	5.75622	6.50442	4.22758	4.60408	5.34088	5.42281	6.93088	5.55796	5.78286	5.9387	2.69749	6.36107	5.17313	6.56791	5.57093	4.42969	3.87411	5.34533	5.28889	6.25967	4.67713	3.37999	6.30817	5.47908	6.9644	5.48773	4.9821	2.61432	4.69472	6.27009	5.2179	5.05024	6.42485	4.54696	6.20208	5.20619	5.93434	5.36147	5.17449	4.56025	6.10155	3.45436	3.70388	4.51114	5.2003	5.77505	5.86093	6.39162	5.04022	5.65745	6.15777	6.80898	6.03848	4.95868	6.01637	5.72471	5.59246	5.75316	5.8359
Q9UJ41	RABX5_HUMAN	RABGEF1	Rab5 GDP/GTP exchange factor (RAP1) (Rabaptin-5-associated exchange factor for Rab5) (Rabex-5)	1.21849	0.900102	1.09676	0.285094	-0.15184	0.133253	0.575848	0.811632	0.405701	0.599936	0.212847	0.29752	4.33938	1.49268	26/29	4.62448	0.608069	20/20	4.47263	0.807699	44/45		5.17614	5.00293	4.97161	3.48057	0.274874	4.41773	4.18871	0.274874	4.37087	5.43567	3.84047	4.75368	4.55984	3.88563	0.274874	5.46047	5.56	4.9686	4.93524	5.23486	4.6209	5.15484	5.35732	5.12045	4.51813	5.03785	5.0085	5.26749	4.68893	4.85163	3.76292	4.25778	4.86642	4.7753	4.85388	4.48309	4.51109	3.00241	4.86477	5.50146	4.96888	4.68442	5.64137	5.27236	4.12919	4.03043	4.99406	4.78274	4.25531	4.40905	4.2048	0.274874	4.06571	4.26806	4.42402	4.63762	3.48738	4.96864	4.65675	4.96736	5.24597	4.67225	4.05214	4.436	4.27828	4.57325	3.5802	4.77989	4.36531	5.17463	4.06752	4.15148	4.52554	5.11597	4.1746	4.83457	3.78678	4.67612	4.62573	4.55901	5.1017	4.42411	5.42048	4.97015	5.45474	4.8007	3.94822	3.74519	4.84516	5.34245	4.75477	5.19596	5.16585	4.05964
Q4KWH8	PLCH1_HUMAN	PLCH1	1-phosphatidylinositol 4,5-bisphosphate phosphodiesterase eta-1 (EC 3.1.4.11) (Phosphoinositide phospholipase C-eta-1) (Phospholipase C-eta-1) (PLC-eta-1) (Phospholipase C-like protein 3) (PLC-L3)	0.798242	1.71205	1.36663	-0.325101	0.775726	0.450625	0.582837	0.819008	0.405701	0.599936	0.444856	0.538935	8.13104	2.09131	28/29	7.80594	2.22487	19/20	8.58167	0.966719	45/45		6.53121	7.06617	6.94149	7.45571	7.68391	7.34965	7.63781	4.66351	8.37346	6.94423	8.02177	8.21663	7.8122	7.53355	7.66689	9.39366	9.33537	10.185	9.23187	7.51151	8.74705	10.4995	10.3921	9.14855	10.4742	10.5471	10.0025	10.1587	0.274874	9.69802	8.38961	8.21731	8.42823	6.47096	5.29766	6.61102	7.97825	7.35454	0.274874	9.1275	9.15254	6.22257	8.33101	9.13512	9.18895	9.24785	10.2316	9.87658	6.88462	9.07173	7.62925	8.32023	8.44105	7.71132	8.66098	7.59858	8.27813	7.24087	8.56655	6.57068	8.35295	6.27806	8.52987	7.33009	7.59645	9.04148	7.5846	9.2451	9.93204	8.75216	8.11686	8.90844	9.61119	11.2713	8.27425	9.65086	10.2308	9.01302	9.07605	8.89995	8.77295	9.50032	9.35724	8.924	7.70706	7.99216	8.99407	7.63348	9.0914	10.05	9.2069	8.61046	8.96112	7.58909
Q8ND30	LIPB2_HUMAN	PPFIBP2	Liprin-beta-2 (Protein tyrosine phosphatase receptor type f polypeptide-interacting protein-binding protein 2) (PTPRF-interacting protein-binding protein 2)	1.02325	1.07817	1.10323	0.0331518	0.108584	0.141736	0.721853	0.886983	0.405701	0.599936	0.129276	0.196527	4.36179	0.475172	29/29	4.39495	0.463995	20/20	4.50353	0.602015	45/45		4.50514	4.26566	4.03331	4.92464	4.15864	5.85271	5.55115	4.4907	4.33093	4.07393	4.00283	4.40532	4.44132	4.33158	4.1263	4.40979	4.57524	4.46891	3.75489	4.6728	4.30972	4.29478	4.36319	4.24203	3.67395	3.96775	4.48696	3.52988	4.24797	4.54563	3.57101	3.84081	4.3893	4.36266	4.16825	4.25998	4.65645	5.13168	4.76264	4.76904	4.44433	4.90997	5.46738	4.02289	4.49577	3.96815	3.97352	4.07921	4.08023	5.34464	4.9473	4.64185	4.15078	4.85398	3.91628	4.33901	5.08976	5.83172	5.09389	4.96596	4.81825	4.88763	5.0465	4.69444	4.57413	4.02717	5.03336	4.47436	4.28594	4.68665	3.5573	4.56753	4.12653	3.87993	3.67627	4.36744	4.25782	4.7251	3.96226	4.30958	4.69543	4.65099	4.65802	5.68315	3.81817	5.13284	3.93248	2.56967	4.0035	4.24624	4.33402	4.49645	3.87984	5.42469
O75821	EIF3G_HUMAN	EIF3G	Eukaryotic translation initiation factor 3 subunit G (eIF3g) (Eukaryotic translation initiation factor 3 RNA-binding subunit) (eIF-3 RNA-binding subunit) (Eukaryotic translation initiation factor 3 subunit 4) (eIF-3-delta) (eIF3 p42) (eIF3 p44)	1.01928	0.939214	0.957321	0.0275484	-0.0904743	-0.0629259	0.752534	0.903216	0.405701	0.599936	0.464901	0.557666	7.35498	0.345996	29/29	7.38253	0.421786	20/20	7.29206	0.36371	45/45		7.49341	7.17394	7.23547	7.52187	7.66218	7.35472	7.41164	7.73036	7.4567	7.65441	6.86725	6.89029	7.10686	7.66674	7.53651	7.20956	7.93626	7.75657	7.18611	7.76205	7.03908	7.7139	7.32932	7.2966	6.88482	6.55723	7.53637	7.58752	6.73674	7.49612	6.51883	6.59392	7.1266	7.32686	7.79262	7.76587	7.28182	7.59407	7.88936	7.56833	7.46694	7.61059	8.22375	7.46726	7.37175	7.55797	7.12468	6.92261	6.95068	7.82804	7.16903	7.65172	7.41011	7.12213	7.50869	7.41891	6.80005	7.76979	7.27985	7.25721	7.49589	7.57996	7.30164	6.80449	7.71251	6.90954	7.15163	6.61503	7.68723	7.41933	7.25035	7.09756	7.62517	6.72613	6.5434	7.28112	7.22266	7.4211	6.58881	7.52468	6.85765	7.33029	7.76366	6.77464	7.26991	7.53429	7.62301	7.29374	6.88264	7.58221	6.8943	7.92632	7.62375	7.61235
Q9Y624	JAM1_HUMAN	F11R	Junctional adhesion molecule A (JAM-A) (Junctional adhesion molecule 1) (JAM-1) (Platelet F11 receptor) (Platelet adhesion molecule 1) (PAM-1) (CD antigen CD321)	0.982694	0.837186	0.822698	-0.025186	-0.25638	-0.281566	0.991885	0.999132	0.405701	0.599936	0.363897	0.4598	5.47079	0.80683	29/29	5.44561	0.769737	20/20	5.18923	0.751303	45/45		5.58798	7.3083	6.9577	5.57363	5.2285	5.4235	5.05609	5.31001	4.09319	5.14375	4.84606	5.75782	5.53777	5.30275	5.29939	6.6283	7.13863	5.77843	4.23978	5.49789	4.76706	4.81724	5.31216	4.81324	5.17703	4.64234	5.01488	5.62451	6.77505	4.92231	4.60356	5.2121	8.3117	5.81603	5.63708	5.91284	4.63028	5.46916	5.40325	5.47619	5.19735	5.50823	5.46172	5.27173	4.67244	5.70355	5.3741	5.06053	5.26798	5.4215	5.58753	6.56351	5.21345	5.12588	5.78568	4.83651	4.39504	4.42018	5.33114	4.31533	5.40841	5.14572	5.01869	6.10308	3.71794	5.80981	4.54234	3.95131	5.29901	3.92557	4.29862	5.35967	5.42573	3.75525	4.93161	5.06502	5.11395	5.99042	6.56032	5.5411	5.62533	4.79591	5.40319	5.60637	6.7603	5.83881	4.96235	4.64256	3.86221	6.20446	5.9376	5.6877	5.37549	4.85358
Q96EK5	KBP_HUMAN	KIFBP	KIF-binding protein (KIF1-binding protein) (Kinesin family binding protein)	1.54723	1.47104	2.27604	0.629689	0.556836	1.18653	0.316136	0.643474	0.40576	0.599936	0.0366071	0.0687589	1.99538	1.92174	14/29	2.62507	1.94964	13/20	3.1819	2.30041	31/45		0.274874	2.5308	3.58082	3.38374	0.274874	0.274874	0.274874	0.274874	0.274874	0.274874	0.274874	2.66568	0.274874	0.274874	0.274874	4.6648	0.274874	0.274874	4.12138	4.16306	3.14348	5.4003	4.06178	3.44242	3.34231	0.274874	3.48008	5.76215	0.274874	3.38789	4.00606	0.274874	0.274874	4.05547	3.3044	0.274874	3.5518	4.0612	3.16089	2.78567	3.83447	0.274874	4.64481	0.274874	5.73797	0.274874	5.78172	0.274874	2.26484	2.65433	2.97836	0.274874	4.17832	0.274874	0.274874	3.51265	3.99398	2.98269	0.274874	5.86025	6.66189	3.40424	0.274874	6.81768	3.21726	5.44516	3.79046	6.39938	3.25179	0.274874	4.1607	0.274874	6.65992	5.67802	0.274874	0.274874	0.274874	3.8532	3.06886	6.6899	0.274874	3.17474	4.5682	2.62995	3.36284	5.59775	2.81979	4.68489	0.274874	0.274874	5.90871	6.58591	4.74555	0.274874
Q38SD2	LRRK1_HUMAN	LRRK1	Leucine-rich repeat serine/threonine-protein kinase 1 (EC 2.7.11.1)	1.45016	1.39806	2.02741	0.536211	0.483425	1.01964	0.771924	0.914109	0.407384	0.602195	0.185093	0.265078	3.47119	2.59784	18/29	4.0074	2.30947	15/20	4.49083	2.23552	36/45		0.274874	5.68466	4.7485	0.274874	4.05358	6.31381	5.81437	0.274874	0.274874	0.274874	3.97547	5.66343	0.274874	5.69861	0.274874	6.52596	0.274874	5.77446	6.23343	5.46808	0.274874	0.274874	4.92543	5.27534	5.48243	5.34101	5.46968	0.274874	5.19266	5.17436	4.57772	6.18587	0.274874	5.27814	5.62325	5.19088	5.83754	0.274874	0.274874	0.274874	5.26443	6.13092	5.60896	2.98118	0.274874	4.67142	5.72873	5.36501	5.15525	5.98463	5.63792	0.274874	5.92722	5.66523	6.43937	5.72537	4.88186	5.0674	5.44478	4.5862	6.04399	6.21773	5.15591	5.51571	5.91865	5.13821	4.87584	6.94788	6.01402	5.02459	0.274874	0.274874	7.9258	5.39041	5.94362	0.274874	0.274874	0.274874	4.99079	6.93445	4.04513	5.205	5.44466	4.77255	0.274874	5.68281	4.58511	5.38393	4.7075	5.10469	0.274874	5.38414	0.274874	5.90024
Q8IX05	CD302_HUMAN	CD302	CD302 antigen (C-type lectin BIMLEC) (C-type lectin domain family 13 member A) (DEC205-associated C-type lectin 1) (Type I transmembrane C-type lectin receptor DCL-1) (CD antigen CD302)	1.41381	0.799762	1.13071	0.499584	-0.322357	0.177227	0.213109	0.557228	0.407824	0.602701	0.533667	0.62134	1.21686	1.51743	9/29	1.71644	1.40913	11/20	1.39409	1.4328	19/45		0.274874	3.7421	3.5469	5.02693	0.274874	0.274874	0.274874	0.274874	0.274874	0.274874	2.84406	0.274874	3.67977	0.274874	0.274874	0.274874	3.83988	0.274874	0.274874	0.274874	1.87057	0.274874	2.1509	0.274874	0.274874	0.274874	0.274874	0.274874	3.09036	2.36033	2.00064	3.3242	0.274874	2.33701	0.274874	0.274874	0.274874	4.26927	0.274874	3.25361	0.274874	2.84421	3.1112	2.91851	0.274874	0.274874	0.274874	2.79155	2.64449	3.73483	2.70717	4.77586	2.78145	0.274874	0.274874	2.45464	0.274874	2.88747	2.3083	0.274874	0.274874	0.274874	3.46606	2.9074	0.274874	1.34846	0.274874	0.274874	0.274874	0.274874	0.274874	0.274874	0.274874	0.274874	2.9118	0.274874	0.274874	3.33375	3.7772	1.77233	0.274874	0.274874	2.33949	3.3835	4.13676	0.274874	0.274874	1.73891	0.274874	0.274874	0.274874	0.274874	0.274874	2.82182
Q9ULQ1	TPC1_HUMAN	TPCN1	Two pore channel protein 1 (Two pore calcium channel protein 1) (Voltage-dependent calcium channel protein TPC1)	1.26879	0.859957	1.0911	0.343448	-0.217663	0.125785	0.316594	0.643984	0.409567	0.604784	0.701025	0.766372	1.3278	1.09871	16/29	1.67124	0.981459	15/20	1.45358	0.905151	33/45		0.274874	2.91315	2.33547	3.0681	2.59636	3.10811	0.274874	2.57881	0.274874	0.274874	1.5974	2.29943	2.10005	1.77813	0.274874	0.274874	2.80507	0.274874	1.30895	2.36632	0.274874	0.611671	0.274874	1.19943	0.274874	0.274874	0.274874	0.274874	2.2663	1.6907	1.776	3.28814	2.82092	1.55497	1.40791	0.274874	1.95134	0.274874	3.01658	0.274874	1.66601	2.4207	2.07624	0.274874	1.79238	2.79913	0.274874	1.38409	2.40541	2.54924	2.13888	3.60663	2.24122	1.93389	2.12633	2.68218	2.38744	1.82983	2.47091	2.15366	1.58515	0.274874	1.462	1.23222	2.04912	1.4054	0.274874	1.07592	1.18395	0.274874	0.833201	0.274874	1.95772	0.274874	0.274874	0.274874	2.13541	1.97883	1.0803	0.274874	0.274874	3.01465	0.274874	2.33492	2.68894	1.77312	1.15765	0.845504	0.274874	1.1572	0.274874	1.5696	1.76476	1.7069
Q9H3S1	SEM4A_HUMAN	SEMA4A	Semaphorin-4A (Semaphorin-B) (Sema B)	0.55937	1.47483	0.824976	-0.838126	0.560549	-0.277576	0.114874	0.456408	0.409675	0.604784	0.425314	0.520854	5.09226	0.712783	29/29	4.25414	1.96809	17/20	4.81469	1.33572	44/45		4.14879	4.77446	5.01908	4.79883	4.77363	5.98541	5.77232	3.74911	4.46732	5.3202	4.65793	4.56712	5.67674	4.36659	4.57709	4.86742	6.16837	4.9118	5.85525	4.71614	4.06967	6.51907	4.73519	5.63949	5.14285	5.71183	5.48484	6.43869	4.76037	4.28319	4.55684	3.60732	0.274874	0.274874	7.78363	5.05289	3.34853	4.48078	5.57291	4.13725	4.8376	5.92865	5.9532	4.66858	4.12221	0.274874	5.00398	5.17067	5.74988	6.98863	5.14843	5.66587	0.274874	5.15241	7.89382	5.38428	6.71618	3.67945	3.48848	4.1129	5.89965	6.08641	5.46158	5.01726	5.5923	3.88299	5.07395	4.63133	5.72494	3.79582	4.12205	4.0857	4.66202	4.03394	5.54551	4.45067	6.11945	4.14465	3.48862	4.97654	5.61114	3.88804	3.56984	2.59597	5.80905	6.02055	4.01871	2.76303	6.16187	5.76593	4.98186	5.08293	5.9772	3.11404
O15498	YKT6_HUMAN	YKT6	Synaptobrevin homolog YKT6 (EC 2.3.1.-)	1.52503	1.26865	1.93473	0.608835	0.343298	0.952133	0.312485	0.639697	0.409721	0.604784	0.0392687	0.0730065	2.94352	1.89175	21/29	3.55235	1.15203	19/20	3.89565	1.0621	44/45		3.37502	4.13651	3.15903	0.274874	0.274874	3.33056	3.51953	0.274874	0.274874	2.45525	2.7022	3.76388	0.274874	0.274874	2.7125	0.274874	4.63926	4.5035	4.74966	4.53105	3.4131	4.60256	4.79452	3.86765	4.0794	4.37514	7.22177	0.274874	3.23091	3.4867	1.64878	3.59483	4.04382	3.54993	4.16934	3.40254	4.00177	0.274874	2.94377	4.80351	3.848	4.48854	5.22587	3.00088	4.42702	4.18369	3.3114	4.47517	2.16662	4.00016	3.23206	0.274874	2.61296	3.41529	3.26235	4.8054	3.87076	3.09456	3.88513	3.31517	3.6172	3.90014	4.35332	3.95899	4.82565	4.60322	2.73823	3.8414	4.25657	4.83732	4.51673	4.19839	6.47981	4.10556	3.56484	4.47635	4.15322	3.93173	3.53625	4.9552	2.76842	4.72963	7.02321	3.52919	3.0139	4.05405	3.94015	4.02642	3.3766	4.56866	3.22791	1.72415	4.39973	4.30343
Q9NQ34	TMM9B_HUMAN	TMEM9B	Transmembrane protein 9B	1.20017	0.78201	0.938547	0.263242	-0.35474	-0.0914986	0.4268	0.718829	0.410873	0.60634	0.981113	0.987425	1.58714	1.95351	14/29	1.85038	1.348	14/20	1.49564	1.33568	23/45		0.274874	2.71159	2.29821	0.274874	2.71291	3.26592	0.274874	3.07323	2.8354	0.274874	2.4956	0.274874	2.42831	0.274874	0.274874	0.274874	9.82835	0.274874	1.52419	2.29997	1.56569	0.274874	0.274874	0.274874	0.274874	0.274874	2.36538	0.274874	2.49928	2.36118	2.33946	0.274874	5.67296	3.0975	1.96998	2.54745	2.23586	0.274874	0.274874	0.274874	2.15588	1.98558	2.02915	1.71159	0.274874	3.03062	2.66924	1.552	0.274874	2.15448	3.28275	0.274874	1.83155	3.07666	2.59156	0.274874	2.2681	3.13747	2.94758	0.274874	2.38605	1.93289	2.98958	0.274874	2.47459	1.90448	4.71819	0.274874	0.274874	0.274874	0.274874	5.04363	0.274874	0.274874	0.274874	2.477	0.274874	0.274874	0.274874	0.274874	0.274874	0.274874	0.274874	2.33021	0.274874	2.20576	2.38824	2.11407	0.274874	2.59584	0.274874	2.17992	0.274874	2.22613
O94762	RECQ5_HUMAN	RECQL5	ATP-dependent DNA helicase Q5 (EC 5.6.2.4) (DNA 3'-5' helicase RecQ5) (DNA helicase, RecQ-like type 5) (RecQ5) (RecQ protein-like 5)	1.32834	1.38266	1.83664	0.409622	0.467447	0.877069	0.266797	0.605882	0.411404	0.606888	0.0253957	0.0507914	0.860663	1.13237	8/29	1.27029	1.33047	8/20	1.73773	1.69298	23/45		0.274874	2.33052	1.06642	0.274874	0.274874	4.8235	0.274874	0.274874	0.274874	0.274874	2.83194	1.80779	0.274874	0.274874	0.274874	0.274874	0.274874	0.274874	2.13215	0.274874	2.91342	0.274874	0.274874	0.274874	0.274874	0.274874	0.274874	0.274874	1.28113	2.42127	0.274874	0.274874	0.274874	0.274874	4.29119	2.94217	2.59803	0.274874	0.274874	0.274874	1.99699	0.274874	0.274874	0.274874	3.32461	2.24364	0.274874	0.274874	2.28933	0.274874	0.274874	0.274874	2.11146	0.274874	0.274874	0.274874	5.65171	4.05073	0.274874	5.17298	1.99782	5.0681	0.274874	4.08018	1.73676	2.03908	1.67654	0.274874	1.99355	0.274874	0.274874	0.274874	2.12783	0.274874	0.274874	2.41192	0.274874	2.26233	4.38289	0.274874	0.274874	2.59517	2.84639	0.274874	0.274874	3.67962	0.274874	2.44689	4.46993	0.274874	0.274874	4.13384	3.23239	1.98265
Q15633	TRBP2_HUMAN	TARBP2	RISC-loading complex subunit TARBP2 (TAR RNA-binding protein 2) (Trans-activation-responsive RNA-binding protein)	0.948573	1.27495	1.20938	-0.0761691	0.350437	0.274268	0.991789	0.999132	0.411439	0.606888	0.391486	0.487902	2.20113	1.26513	21/29	2.12496	1.27607	14/20	2.4754	1.11248	37/45		0.274874	3.13569	3.58165	0.274874	0.274874	2.66463	2.87741	0.274874	2.77431	2.5563	3.06103	2.95265	3.36582	0.274874	0.274874	0.274874	3.47272	0.274874	3.17312	2.46321	2.31792	2.56392	2.60255	3.27072	2.43047	2.61106	2.52897	3.89687	3.33275	3.11659	2.30681	0.274874	0.274874	2.75925	2.67421	3.50787	0.274874	0.274874	0.274874	2.85176	2.56919	2.87379	2.62593	3.08406	3.47602	2.71484	2.97422	0.274874	3.31542	3.20631	2.41145	0.274874	3.79028	3.0772	3.41483	2.65463	3.19348	2.19364	3.47147	2.52276	2.94354	3.46557	3.58584	3.30256	2.76435	2.77779	2.34742	3.33486	0.274874	0.274874	0.274874	2.95434	3.27693	2.68498	2.90858	0.274874	0.274874	0.274874	3.07885	2.95405	2.67524	2.65324	3.09633	2.42684	3.90735	2.47907	2.43406	3.08011	2.15384	3.05195	0.274874	2.55804	2.6697	3.69243
Q9NP80	PLPL8_HUMAN	PNPLA8	Calcium-independent phospholipase A2-gamma (EC 3.1.1.-) (EC 3.1.1.5) (Intracellular membrane-associated calcium-independent phospholipase A2 gamma) (iPLA2-gamma) (PNPLA-gamma) (Patatin-like phospholipase domain-containing protein 8) (iPLA2-2)	1.63203	1.00688	1.64326	0.706665	0.00989791	0.716563	0.0625059	0.379158	0.412931	0.607013	0.104201	0.16441	2.4736	1.6732	19/29	3.18026	1.55188	16/20	3.19016	1.29295	39/45		0.274874	3.63668	3.86059	0.274874	3.30148	0.274874	0.274874	0.274874	0.274874	0.274874	4.68564	3.95838	2.77878	0.274874	0.274874	3.5034	4.31174	4.18332	4.3758	3.54364	2.78133	3.58144	3.43101	3.45899	3.43007	3.68138	3.29337	0.274874	3.18855	0.274874	3.88952	3.08996	0.274874	4.24689	3.84179	3.7111	5.07029	0.274874	4.18251	4.27708	4.05893	3.92231	3.57258	3.58668	3.94146	3.4606	4.42226	3.23179	0.274874	3.34114	3.05532	0.274874	3.39008	3.62311	2.15439	4.1191	3.39199	3.82885	3.94129	3.75011	4.85153	0.274874	2.89649	0.274874	0.274874	4.24601	2.80678	4.89489	3.17145	4.70331	3.23532	3.54458	4.03875	4.24691	3.69889	3.57702	3.38658	4.01119	3.37946	4.16043	3.22757	3.6874	4.59664	4.21452	0.274874	3.15669	2.53659	2.50631	3.98256	3.56567	0.274874	3.83965	3.52085	3.62855
P57105	SYJ2B_HUMAN	SYNJ2BP	Synaptojanin-2-binding protein (Mitochondrial outer membrane protein 25)	1.3969	0.775471	1.08326	0.482231	-0.366855	0.115376	0.0520522	0.354133	0.413754	0.607013	0.227391	0.313592	3.76583	1.07913	27/29	4.24806	0.518596	20/20	3.8812	1.09742	42/45		3.87808	3.69104	3.50636	3.70706	4.27508	5.24545	4.66362	3.74863	0.274874	4.3138	4.70734	4.18324	4.33334	3.44682	4.19711	4.9763	4.79789	4.19704	3.60644	3.59693	3.74325	3.47954	3.80199	3.86965	3.58851	0.274874	3.72155	3.62358	3.75966	3.87376	3.98019	4.77212	5.41154	4.29792	4.64021	4.30253	3.51711	3.40413	3.87028	4.46821	5.03943	4.10387	4.6898	4.18262	3.81725	4.54682	4.50558	3.88287	3.65495	2.72705	4.0158	0.274874	3.43212	4.5294	4.82363	3.74068	4.5323	4.32636	4.54939	4.25986	3.99147	4.80756	5.24888	4.52311	4.1291	4.70943	4.15563	4.41737	4.0325	4.263	3.67521	4.78411	4.17198	3.72792	4.19922	3.22606	3.391	4.40945	3.94943	3.13408	0.274874	4.74605	4.21051	4.21465	3.66487	4.55504	4.06549	3.81251	4.69419	3.74665	3.88217	4.68249	0.274874	3.67186
P10398	ARAF_HUMAN	ARAF	Serine/threonine-protein kinase A-Raf (EC 2.7.11.1) (Proto-oncogene A-Raf) (Proto-oncogene A-Raf-1) (Proto-oncogene Pks)	1.43752	1.09327	1.57159	0.523579	0.12865	0.652229	0.926961	0.974337	0.413754	0.607013	0.513307	0.6031	3.66535	1.82621	23/29	4.18893	1.01135	19/20	4.31758	0.963785	43/45		4.25325	4.57866	4.67012	4.92789	0.274874	4.82755	0.274874	0.274874	0.274874	0.274874	3.86521	4.06022	4.45419	5.28799	0.274874	5.27006	5.56819	4.94499	4.63242	4.66413	3.66697	5.05432	4.031	4.77856	4.48082	3.24221	4.46488	4.51429	4.40798	3.41207	4.17106	4.7561	4.40011	4.5026	4.23222	4.29879	4.70662	0.274874	5.26079	4.41444	4.45397	4.06803	4.97331	4.75674	4.21574	3.6813	4.4507	4.64416	4.10495	4.25741	4.63113	4.63935	4.4724	4.32805	4.21756	5.40917	5.04559	5.20984	4.87558	4.85407	4.81	4.7109	4.34724	4.71975	4.0547	4.21554	3.67575	4.61571	4.85231	5.06657	3.81503	4.02877	4.6569	4.09575	3.80307	4.54072	4.45777	4.1343	4.42719	4.63951	0.274874	4.33134	4.97577	4.45901	5.2287	4.12354	4.32232	3.99199	4.68267	4.82003	0.274874	4.33883	4.52477	4.33472
Q12800	TFCP2_HUMAN	TFCP2	Alpha-globin transcription factor CP2 (SAA3 enhancer factor) (Transcription factor LSF)	1.33165	1.13078	1.50579	0.413211	0.177313	0.590525	0.49554	0.76597	0.413769	0.607013	0.0764113	0.126622	3.6986	1.50902	26/29	4.11181	0.928797	20/20	4.28913	1.10282	43/45		2.9424	5.33615	2.73464	3.78668	3.03735	4.21833	2.76103	3.58981	0.274874	4.14541	4.6386	2.18129	3.75734	3.37055	3.60424	2.96573	5.60325	3.66167	4.78767	5.39185	3.99044	4.54201	5.39889	5.62067	4.89817	0.274874	4.96987	0.274874	4.50083	4.40574	3.05536	4.60933	4.92171	3.04827	3.77709	3.09418	2.31472	3.32711	4.38217	4.51514	4.34043	4.59163	5.29809	5.12439	2.77581	4.37674	5.5166	5.16719	3.59461	4.81391	4.08257	0.274874	3.3111	4.26129	3.86637	5.12171	4.02078	4.99068	4.77285	5.02858	4.81887	5.4652	3.58287	3.48581	4.45231	4.46913	4.12138	3.9227	4.25905	4.85771	4.98816	4.92129	3.93227	4.29204	4.73046	0.274874	4.20487	3.89732	4.88663	4.74136	5.23898	4.53626	5.63576	4.34948	6.50896	4.62831	4.45073	3.45054	4.79047	5.55407	3.45579	4.35833	3.12289	4.08119
P63241	IF5A1_HUMAN	EIF5A	Eukaryotic translation initiation factor 5A-1 (eIF-5A-1) (eIF-5A1) (Eukaryotic initiation factor 5A isoform 1) (eIF-5A) (Rev-binding factor) (eIF-4D)	1.09773	0.967069	1.06158	0.13452	-0.0483092	0.0862113	0.196457	0.540018	0.413774	0.607013	0.30835	0.401469	9.13108	0.452936	29/29	9.2656	0.628668	20/20	9.21729	0.361523	45/45		9.08845	9.19457	8.63746	8.8371	8.98697	9.42812	9.37148	8.98048	9.75921	9.51962	9.35669	9.06421	8.94885	8.9296	9.42508	7.69497	9.72628	8.98902	9.27193	10.2327	9.12501	9.42595	9.13362	8.84027	8.70381	8.5804	9.24526	9.39305	8.9112	9.36709	8.37847	7.83869	8.02615	9.55433	10.1153	9.74968	9.34438	9.21988	9.40386	9.02021	9.64361	9.68424	10.1713	8.97165	9.89143	9.70781	9.2178	8.8297	9.17644	9.40116	9.47454	8.6825	9.24623	9.23269	9.65999	9.3917	9.01166	9.93839	9.39274	9.06069	9.15537	9.38526	9.52637	8.67615	9.45516	8.80175	9.00188	8.80833	9.01156	8.42018	9.35967	8.91924	9.33274	8.5926	8.83997	9.70091	9.20899	9.62009	8.9991	9.36773	9.51848	9.43531	9.22519	9.02393	8.91485	9.2286	9.52416	9.45377	8.53868	9.39825	8.73958	9.5934	9.7625	9.7461
Q9BUK6	MSTO1_HUMAN	MSTO1	Protein misato homolog 1	1.32934	0.862159	1.1461	0.41071	-0.213973	0.196737	0.304246	0.629912	0.413774	0.607013	0.93381	0.953954	3.51266	1.23908	26/29	3.92337	0.662113	20/20	3.7094	0.856544	44/45		3.84192	3.31913	3.89917	3.66847	3.11702	4.44335	4.17169	4.2677	4.14362	0.274874	4.43622	3.39368	3.97568	0.274874	4.79932	0.274874	3.99201	3.69034	3.90772	5.65276	3.44517	4.05076	3.98669	3.0355	3.85232	3.2276	3.83898	3.45673	3.42902	3.72724	3.00827	3.71386	3.00042	4.63693	4.47975	4.04767	5.09159	4.39442	4.95485	4.15081	4.08616	3.49078	2.86853	3.59228	4.67068	4.04128	3.45413	4.01964	3.03814	4.05566	3.48948	4.54903	3.52617	3.66559	4.71152	2.96426	4.57769	3.54551	4.47877	3.67323	4.08395	4.75713	4.1667	3.75051	3.87916	3.22108	2.60315	3.90881	3.34253	3.06174	3.02088	3.17266	4.22016	4.64012	3.23719	4.48698	3.01263	2.4746	3.16609	4.55418	2.89049	4.35303	3.50501	3.87566	4.33873	3.20382	3.16127	3.85507	3.90659	3.87139	0.274874	4.59132	5.77243	3.32607
Q9HC21	TPC_HUMAN	SLC25A19	Mitochondrial thiamine pyrophosphate carrier (Mitochondrial thiamine pyrophosphate transporter) (MTPPT) (Mitochondrial uncoupling protein 1) (Solute carrier family 25 member 19)	1.35707	1.29898	1.76281	0.440495	0.377379	0.817874	0.359867	0.679556	0.413774	0.607013	0.046245	0.0831962	4.58295	1.728	26/29	5.02345	1.40615	19/20	5.40083	0.86522	45/45		5.03759	5.54899	4.51281	4.2403	4.8278	5.81	4.75681	0.274874	3.44735	4.29553	6.23715	5.18729	2.47705	4.57869	5.03269	6.84878	5.53071	5.69111	4.79352	5.68935	5.07589	5.65868	4.90738	5.53476	6.73445	0.274874	5.19042	0.274874	4.43591	5.22442	5.12615	5.81288	0.274874	6.43781	4.53681	5.13909	7.15408	4.25911	3.35417	5.72195	6.02553	5.40717	5.53646	5.41662	6.25884	4.66979	4.48092	4.59765	5.03463	4.23907	5.46443	3.63353	5.32302	4.48722	5.23452	6.1576	4.564	5.38922	6.21609	5.75312	4.78625	7.21195	5.39201	3.58044	5.74734	4.20027	4.29775	5.71045	5.94887	5.90171	5.87292	6.48229	5.85538	5.44307	6.64728	6.273	4.49106	5.28841	5.0812	5.55141	4.76247	6.57912	5.01883	7.2431	5.10467	4.58336	4.51969	6.49189	4.47862	5.37227	4.97544	5.58392	5.66993	6.42906
Q9BQ70	TCF25_HUMAN	TCF25	Ribosome quality control complex subunit TCF25 (Nuclear localized protein 1) (Transcription factor 25) (TCF-25)	0.991793	0.859988	0.85293	-0.0118889	-0.217612	-0.229501	0.521672	0.781563	0.413774	0.607013	0.0923644	0.148492	4.56985	0.671423	29/29	4.55796	0.708114	20/20	4.34035	0.77297	45/45		5.01626	4.27538	3.69901	3.91583	5.29021	5.36001	4.91842	4.85572	4.99003	4.73608	4.94814	4.92303	3.6771	4.18291	4.91333	2.43958	5.00327	4.35849	4.46479	3.61225	5.19525	5.08947	4.95844	3.85265	4.11687	5.03514	5.12483	5.24405	4.32899	5.20136	3.87507	4.02008	3.48644	3.62913	6.3423	5.4876	4.03924	4.39464	5.23827	4.40681	4.67655	4.69505	4.62935	3.65959	4.07824	4.60675	4.68064	5.11314	4.89889	5.07705	4.80549	5.40051	4.85231	4.35181	5.13693	5.27747	4.81564	4.89744	4.21548	4.46431	4.63399	3.32663	4.58837	2.77945	3.61756	2.94413	3.11458	4.35749	4.66173	4.21891	3.84357	3.56052	5.01887	4.38355	3.34591	5.83894	4.94428	4.17958	5.50677	4.80076	3.11472	4.58521	3.55876	3.94044	3.49836	3.52063	4.84747	5.51041	3.54726	4.99168	3.77362	3.64688	4.91817	4.90192
P28161	GSTM2_HUMAN	GSTM2	Glutathione S-transferase Mu 2 (EC 2.5.1.18) (GST class-mu 2) (GSTM2-2)	0.812457	0.912244	0.741159	-0.299636	-0.132508	-0.432144	0.575887	0.811632	0.413774	0.607013	0.0267912	0.0530862	7.00078	0.49847	29/29	6.70115	0.982042	20/20	6.56864	0.9152	45/45		7.64031	6.9412	7.05909	6.26526	7.37132	7.21434	6.68843	7.00433	6.97925	6.38393	6.55576	6.75837	7.75879	6.26804	6.92664	7.79683	8.1466	6.51988	6.56914	7.01696	6.80708	6.25018	6.56742	7.31722	7.04404	7.10346	7.42546	7.7173	6.92608	8.31528	6.66737	5.23555	6.565	6.00806	7.08716	7.74056	7.41263	6.92908	6.88377	6.96648	7.3915	7.07614	7.17999	7.21834	5.22509	3.97518	7.07223	6.89983	6.17371	8.1886	6.27284	8.23378	6.25564	6.39309	6.45229	7.00047	6.76104	7.5223	6.04754	4.9583	7.46067	5.49114	7.07699	6.20264	5.76469	6.10669	6.92119	7.00272	5.46793	7.3169	5.76371	6.4576	7.73052	6.4305	4.82612	7.98523	7.27368	7.86415	7.32605	4.81164	7.87437	6.08684	6.16781	5.87523	6.06662	5.08789	6.82328	7.73449	5.78468	7.34301	6.22344	5.57754	7.07867	6.49825
E0CX11	STMP1_HUMAN	STMP1	Short transmembrane mitochondrial protein 1	1.09064	0.838192	0.914166	0.125175	-0.254647	-0.129472	0.815038	0.929503	0.413774	0.607013	0.492392	0.582977	5.65484	0.694272	29/29	5.78002	0.695655	20/20	5.52537	0.719368	45/45		5.89519	6.49654	5.95235	6.27856	5.63795	5.81124	6.0845	6.07792	6.1181	6.1897	6.9642	5.25176	5.99644	5.29925	6.58633	4.95558	6.7454	5.72586	4.8613	6.05889	5.17328	4.59834	4.78179	4.42516	5.13872	4.29323	5.35508	5.43949	5.79832	5.65446	5.79454	7.31141	7.11078	6.36889	5.04459	5.15474	6.52116	6.37213	5.9757	5.76225	6.18443	4.7594	5.37505	5.54996	4.82324	5.2621	5.35301	5.62785	5.59472	4.14138	6.10097	6.31258	5.8243	5.8041	5.78351	4.64261	6.38356	5.56547	5.98568	5.93976	5.5451	5.26069	5.45818	6.62024	5.78001	5.48668	4.57866	5.47936	5.21218	5.57965	5.22164	4.73536	5.19096	3.96081	6.37717	5.47385	3.13725	5.98421	6.19125	5.40839	5.80065	6.48048	5.2231	5.63263	7.06656	5.82666	5.07387	5.67674	6.11538	5.23253	4.88907	4.99776	5.54444	5.91635
Q96AT9	RPE_HUMAN	RPE	Ribulose-phosphate 3-epimerase (EC 5.1.3.1) (Ribulose-5-phosphate-3-epimerase)	0.923726	1.21699	1.12416	-0.114464	0.283316	0.168853	0.886766	0.961801	0.413774	0.607013	0.485439	0.576394	4.06994	0.829407	28/29	3.95547	1.00929	19/20	4.23879	0.517994	45/45		4.0254	4.41457	3.75728	4.37493	3.8068	4.47408	4.35774	4.23684	5.23997	3.78309	4.22337	0.274874	4.58141	3.6675	4.13392	4.52889	5.01213	4.51099	4.56035	3.6068	3.9867	4.4867	4.05089	4.2817	3.99409	3.98675	4.02882	4.12878	3.51285	4.01545	3.38183	3.57095	0.274874	4.58395	4.99321	3.51745	3.91245	4.58814	3.82787	3.08713	4.13895	4.64429	4.23444	4.5402	5.115	4.26521	4.05503	4.25419	4.10889	3.90494	4.04078	4.56838	3.99359	4.48834	4.50635	3.57131	3.46549	4.65626	4.19269	4.77376	3.9922	4.72036	3.56893	3.85127	4.06856	3.95234	4.20947	4.71459	3.22656	4.0325	4.19081	4.64867	3.96861	3.59661	3.87072	3.96081	3.86944	4.55371	4.61847	4.51548	5.40855	4.8476	3.87696	4.27011	5.67577	4.60863	3.87206	4.77854	4.59155	4.32001	3.03597	4.34725	4.2129	4.60775
Q9BXB5	OSB10_HUMAN	OSBPL10	Oxysterol-binding protein-related protein 10 (ORP-10) (OSBP-related protein 10)	1.04566	0.824387	0.862032	0.0644203	-0.278606	-0.214186	0.910918	0.968358	0.413774	0.607013	0.520731	0.608976	4.74037	0.482627	29/29	4.80479	0.601161	20/20	4.52618	0.999172	44/45		5.01528	4.52565	4.71673	4.39346	4.70124	5.86672	5.14912	3.96831	4.75479	4.86146	4.86834	3.86855	4.78299	4.81817	5.43895	4.99135	4.70848	4.66665	4.67619	5.84579	4.60813	4.86871	4.95281	4.62761	4.64226	3.93381	3.79978	4.82095	4.59828	5.08871	4.4082	4.22023	4.48013	5.20005	5.18771	4.51755	4.87247	3.96556	4.82569	4.74794	5.06915	4.68258	6.26768	4.40914	6.0044	4.4124	5.23795	3.85929	4.63889	5.72356	5.53918	0.274874	4.72986	5.81464	3.67715	5.1246	3.08624	5.47385	5.09587	5.03972	5.86036	3.36074	3.66946	4.25479	4.85076	4.07474	4.80107	4.16027	4.71473	5.11673	2.8092	4.53491	4.09411	3.68382	3.89673	5.08102	4.09021	4.19698	4.00078	4.46782	5.09067	4.57409	5.24937	4.73045	5.8449	5.75945	5.62821	4.78322	4.05741	4.27511	4.61035	4.71912	3.71454	5.34238
Q9BTE3	MCMBP_HUMAN	MCMBP	Mini-chromosome maintenance complex-binding protein (MCM-BP) (MCM-binding protein)	1.04914	1.07513	1.12796	0.06921	0.104506	0.173716	1	1	0.413774	0.607013	0.488905	0.580289	4.07765	0.930448	28/29	4.14686	0.48324	20/20	4.25137	0.893357	44/45		4.64854	3.87858	4.26798	4.24492	4.23867	4.37214	4.31135	5.02219	4.76124	4.22604	3.57347	4.07354	4.37735	4.55079	5.15856	4.76561	4.5958	3.64945	5.18004	5.32061	3.59085	3.48684	3.63982	3.63731	3.49506	3.14815	3.62903	0.274874	4.13319	3.59053	3.73276	3.86669	4.86203	4.06146	4.56248	3.77364	4.65379	4.47508	4.56182	4.65459	4.53341	4.91694	3.89174	3.53529	4.30965	4.05582	3.23633	3.76923	3.894	4.24943	4.20931	0.274874	4.70058	4.04514	4.28921	4.94773	5.16618	4.96993	4.8379	5.61527	4.36194	5.37367	3.80731	5.27043	3.94015	4.15491	2.93596	4.52998	4.09507	5.0376	4.10776	3.66277	3.63934	3.6204	3.29192	4.15132	5.69992	4.35204	4.07652	3.46317	4.55026	4.28879	4.36524	4.39879	6.14053	3.76723	4.23117	3.89648	4.23481	3.84189	3.63494	3.89205	4.86894	4.32281
Q6ZN57	ZFP2_HUMAN	ZFP2	Zinc finger protein ZFP2 (Zfp-2) (Zinc finger protein 751)	1.4187	0.667004	0.946281	0.504574	-0.584233	-0.0796587	0.255228	0.594033	0.4171	0.611024	0.897516	0.924948	2.52683	2.12124	16/29	3.0314	2.10203	13/20	2.44717	2.19864	23/45		4.27438	3.7312	4.28183	0.274874	4.72614	5.83111	4.7335	0.274874	3.61015	4.37503	4.55728	4.48275	0.274874	0.274874	0.274874	3.54526	0.274874	0.274874	5.5542	0.274874	0.274874	4.37627	4.1101	0.274874	0.274874	0.274874	3.47695	0.274874	4.03846	4.46003	3.6023	4.16881	0.274874	0.274874	4.60067	0.274874	4.57069	0.274874	4.99945	0.274874	4.47978	5.00055	5.26662	4.50084	4.25867	0.274874	0.274874	4.2827	4.51281	4.51685	0.274874	0.274874	4.64966	4.08362	4.32854	5.53548	4.50449	0.274874	0.274874	4.73268	5.48802	5.34599	5.13761	4.8638	4.86371	0.274874	4.03932	2.82819	0.274874	0.274874	4.81019	3.24126	0.274874	0.274874	0.274874	4.3154	4.21693	4.57088	0.274874	0.274874	0.274874	0.274874	5.38189	0.274874	0.274874	0.274874	4.31877	0.274874	0.274874	4.24983	0.274874	0.274874	4.05226	0.274874
Q96MH2	HEXI2_HUMAN	HEXIM2	Protein HEXIM2 (Hexamethylene bis-acetamide-inducible protein 2)	1.01112	1.35491	1.36998	0.0159535	0.438198	0.454151	0.425628	0.717749	0.417419	0.611347	0.0443305	0.0806057	2.2367	0.996647	24/29	2.25265	1.25081	15/20	2.69085	0.840649	42/45		2.67025	2.90596	1.8721	2.86358	2.38859	2.80468	2.62193	0.274874	3.10773	2.67762	3.28583	2.47659	2.86298	2.75343	3.04786	0.274874	3.23313	2.87278	2.76449	3.17292	1.86324	2.69959	0.274874	1.65422	2.22226	0.274874	2.66544	0.274874	2.00272	3.14246	2.4325	0.274874	0.274874	0.274874	3.08198	2.91681	1.69642	0.274874	3.41348	3.49748	2.43967	3.43661	3.05681	2.35925	3.20992	3.41605	0.274874	2.60664	2.9726	2.54651	2.96569	3.62797	3.8014	2.38854	2.24167	3.31745	3.2972	2.39866	2.25793	2.77963	2.95074	3.49306	3.31116	0.274874	3.34645	1.95581	1.87553	2.40814	2.41196	2.55045	3.40072	0.274874	3.21257	2.4121	2.54007	2.52709	3.47206	2.84252	3.5628	2.9062	3.04773	3.31834	2.98413	2.41279	2.81447	2.07969	2.52554	3.80226	2.08661	2.09481	0.274874	3.19061	3.55618	3.54839
O95825	QORL1_HUMAN	CRYZL1	Quinone oxidoreductase-like protein 1 (EC 1.-.-.-) (Protein 4P11) (Quinone oxidoreductase homolog 1) (QOH-1) (Zeta-crystallin homolog)	1.16422	0.969048	1.12819	0.219369	-0.0453605	0.174009	0.779081	0.915887	0.419082	0.613638	0.995538	0.997993	1.95808	1.43054	18/29	2.17745	1.3531	14/20	2.13209	1.06391	36/45		3.5188	2.75455	0.274874	3.48372	3.08761	3.57988	3.50094	0.274874	3.66662	3.15209	2.03567	3.54025	1.73211	3.02048	3.07961	0.274874	0.274874	0.274874	2.226	4.04156	2.50712	0.274874	0.274874	0.274874	0.274874	0.274874	2.30596	0.274874	2.52782	2.13475	2.19676	0.274874	0.274874	2.91387	3.48328	3.1844	2.74806	3.59553	3.33336	0.274874	2.61524	4.13252	3.01716	0.274874	3.01891	2.66577	0.274874	0.274874	2.86018	2.3131	1.94071	0.274874	3.40273	2.31323	2.89299	0.274874	3.69126	3.89148	2.21244	2.3881	2.60417	2.63666	0.274874	2.43203	2.47336	3.56104	2.37032	2.28643	2.03187	0.274874	0.274874	1.68467	2.056	0.274874	0.274874	2.43983	2.8342	3.02367	2.2699	0.274874	3.3019	3.1093	0.274874	2.7139	3.37859	2.60058	2.35871	2.98786	1.89835	1.82661	2.85108	2.17691	1.74588	2.77037
Q15654	TRIP6_HUMAN	TRIP6	Thyroid receptor-interacting protein 6 (TR-interacting protein 6) (TRIP-6) (Opa-interacting protein 1) (OIP-1) (Zyxin-related protein 1) (ZRP-1)	0.998461	0.876016	0.874668	-0.00222255	-0.19097	-0.193193	0.75118	0.903216	0.419621	0.613914	0.192435	0.27376	3.13753	1.69744	22/29	3.13531	1.58279	16/20	2.94433	1.51643	35/45		0.274874	4.40689	3.91864	3.78698	4.78137	5.02748	0.274874	0.274874	4.55275	4.32771	3.65047	3.87853	3.90715	0.274874	0.274874	4.00372	4.71249	4.16956	0.274874	0.274874	3.72652	3.45827	3.97874	3.19289	4.02295	3.08309	3.8362	4.46124	4.18056	4.19637	0.274874	4.64764	0.274874	3.18705	0.274874	3.8798	3.51678	4.72313	0.274874	4.87764	3.7517	3.92261	4.12537	3.49459	4.26599	3.76812	2.96034	2.31406	3.97541	4.13579	0.274874	0.274874	3.64724	3.40591	3.50471	0.274874	4.06529	3.0877	3.25475	4.56148	0.274874	4.57578	4.19815	3.87543	4.35056	0.274874	2.93454	0.274874	0.274874	0.274874	3.77108	4.2727	4.34592	4.09106	3.11002	4.09933	0.274874	3.12685	3.80818	3.60703	4.01272	2.86709	0.274874	3.90986	4.50711	3.7188	3.14857	3.49227	2.43093	3.92771	3.72602	3.34727	3.72734	3.10115
Q5QNW6	H2B2F_HUMAN	H2BC18	Histone H2B type 2-F (H2B-clustered histone 18)	1.36363	1.14069	1.55548	0.447454	0.189902	0.637357	0.33037	0.65559	0.421333	0.613914	0.0389134	0.0723677	2.46708	1.4727	21/29	2.91454	1.62573	16/20	3.10444	1.18303	40/45		3.26818	3.68049	3.1648	0.274874	0.274874	3.36049	0.274874	0.274874	4.15845	3.96572	3.1969	1.91017	3.91012	0.274874	0.274874	2.83862	3.12136	0.274874	4.26085	4.17118	2.40391	2.69498	2.91761	3.0873	3.03979	0.274874	3.92703	2.84326	3.42524	2.87658	6.60214	3.62501	3.73558	0.274874	3.67664	3.45583	0.274874	3.44093	4.63913	3.28483	2.24005	4.21978	2.25984	3.61344	0.274874	3.29572	0.274874	3.16203	3.06373	3.11566	1.31877	0.274874	3.30434	3.88037	3.68068	4.22077	4.7026	3.42268	3.86427	5.01349	3.74415	3.53863	3.03146	3.71541	2.65717	3.36907	1.7873	3.37114	3.4602	3.95454	3.4805	2.85367	0.274874	3.67697	3.58184	3.56959	3.27353	4.01292	2.9061	3.48004	4.02259	3.55887	4.07018	3.30593	3.40532	3.11959	3.58965	2.60634	3.86692	3.41948	0.274874	0.274874	0.274874	3.37271
Q13342	SP140_HUMAN	SP140	Nuclear body protein SP140 (Lymphoid-restricted homolog of Sp100) (LYSp100) (Nuclear autoantigen Sp-140) (Speckled 140 kDa)	1.51794	0.859462	1.30461	0.602112	-0.218495	0.383617	0.180266	0.528037	0.421516	0.613914	0.442959	0.53853	2.15823	1.34985	20/29	2.76035	1.02392	18/20	2.54185	1.04413	39/45		3.30116	2.83745	2.15971	0.274874	0.274874	3.40406	0.274874	0.274874	0.274874	3.00211	1.97548	3.03212	4.08081	3.38653	0.274874	3.42985	3.2129	2.55242	3.04693	0.274874	2.71428	3.37619	3.54794	2.88974	3.06322	0.274874	2.55271	0.274874	2.54932	2.36224	2.40316	2.92101	4.26662	2.42735	2.8061	3.3932	3.41453	0.274874	3.63572	3.18975	2.97883	3.76326	3.51328	2.34034	0.274874	1.98891	3.58129	2.92057	2.75099	2.89692	0.274874	0.274874	3.66953	3.00933	3.26179	2.77646	3.00627	1.94419	3.61648	4.48758	2.18365	3.05655	2.58579	3.11088	2.50209	3.44164	1.60573	2.65894	2.77448	3.43304	3.68539	2.62027	2.50796	0.274874	3.28614	3.73142	3.07871	0.274874	2.56472	2.19377	3.1388	3.1316	3.22456	2.39732	0.274874	2.6358	2.56798	2.77901	3.11054	1.7183	0.274874	2.9426	2.69365	2.70424
Q6PJI9	WDR59_HUMAN	WDR59	GATOR2 complex protein WDR59 (WD repeat-containing protein 59)	1.57565	0.831974	1.3109	0.655943	-0.26539	0.390553	0.0601403	0.375494	0.421764	0.613914	0.128701	0.195893	0.861191	1.10348	7/29	1.51713	1.3174	10/20	1.25174	1.20331	19/45		4.12726	0.274874	0.274874	0.274874	0.274874	2.74127	2.69078	0.274874	0.274874	0.274874	0.274874	0.274874	0.274874	0.274874	0.274874	0.274874	0.274874	0.274874	0.274874	2.59082	2.20241	0.274874	0.274874	2.03847	0.274874	0.274874	0.274874	0.274874	2.53632	2.01136	0.274874	0.274874	0.274874	3.37025	3.27381	0.274874	2.98747	0.274874	0.274874	0.274874	2.17146	3.05333	0.274874	2.68024	2.52997	2.32752	0.274874	0.274874	3.18853	3.06418	2.91547	0.274874	2.50024	2.78479	3.11607	3.06584	2.54299	3.84227	0.274874	0.274874	2.71791	1.70487	0.274874	0.274874	2.35473	0.274874	0.274874	0.274874	2.18359	0.274874	2.55314	0.274874	0.274874	0.274874	2.8483	0.274874	0.274874	0.274874	0.274874	0.274874	0.274874	2.34665	0.274874	0.274874	0.274874	0.274874	2.14935	0.274874	2.38951	0.274874	0.274874	0.274874	1.53449	2.56738
Q86YB8	ERO1B_HUMAN	ERO1B	ERO1-like protein beta (ERO1-L-beta) (EC 1.8.4.-) (Endoplasmic reticulum oxidoreductase beta) (Endoplasmic reticulum oxidoreductin-1-like protein B) (Oxidoreductin-1-L-beta)	0.996148	1.31372	1.30866	-0.00556733	0.393657	0.388089	0.245243	0.586768	0.421841	0.613914	0.79897	0.848194	3.79899	1.3521	26/29	3.79342	2.23694	15/20	4.18708	0.785506	45/45		3.61718	4.22001	3.07249	0.274874	3.95961	5.28503	4.11135	4.36096	3.82723	3.70398	4.5111	3.95889	3.79532	0.274874	4.14481	4.60586	4.74598	4.49641	4.96527	4.25841	4.42638	5.13219	4.99799	4.89114	3.91641	3.45651	4.18131	0.274874	2.7042	3.53924	3.40416	0.274874	0.274874	0.274874	6.4897	0.274874	4.69328	0.274874	4.57579	4.82403	5.44474	4.26399	5.67706	5.20747	4.93459	6.89357	4.49865	5.3906	4.65716	4.00043	4.10297	3.5074	3.74192	4.55503	5.22224	4.54216	5.65734	3.97583	3.90143	4.84015	3.48992	3.16785	4.39649	3.49495	2.7994	3.31717	3.86859	3.653	3.9148	4.52884	3.55016	3.27391	5.02727	6.73998	3.16117	5.04268	4.35589	4.3134	4.28898	3.40319	4.19575	5.90622	4.70477	4.1619	4.31646	3.56696	4.04383	3.66566	4.99235	4.3077	4.0046	3.22252	4.71554	4.77968
Q8IVM0	CCD50_HUMAN	CCDC50	Coiled-coil domain-containing protein 50 (Protein Ymer)	1.0442	0.966897	1.00963	0.0623916	-0.048566	0.0138256	0.799264	0.920846	0.421841	0.613914	0.527838	0.615556	4.78484	1.35328	27/29	4.84723	1.34163	19/20	4.79867	1.53202	41/45		5.70994	5.19112	4.62586	0.274874	4.64421	5.23157	5.19539	5.66563	5.81311	5.45387	5.07531	4.79422	4.7364	5.22077	5.64336	0.274874	4.94042	4.32228	5.04741	6.44982	4.66628	5.78796	4.45218	5.06255	4.68043	4.27208	4.74597	5.92604	4.85649	5.92551	3.73563	4.31137	0.274874	5.32029	4.54118	5.1235	4.11333	5.37519	5.72027	4.98419	4.92027	5.28017	5.61499	5.10811	7.59882	5.07076	4.72883	4.65436	4.54301	5.89679	4.62832	0.274874	6.0898	5.61068	5.70436	0.274874	5.78689	6.51648	5.28603	6.83275	4.93381	4.63411	4.65243	5.20859	5.17704	4.6726	4.72743	0.274874	5.12851	5.08039	5.07059	5.11416	5.40424	4.08051	4.22067	4.66322	5.65323	5.74157	4.97392	5.647	5.3659	5.50505	5.25369	5.15783	4.76434	5.49436	5.21813	5.9239	5.03986	4.80657	0.274874	5.67919	5.21757	4.278
O15381	NVL_HUMAN	NVL	Nuclear valosin-containing protein-like (NVLp) (Nuclear VCP-like protein)	1.08912	1.06521	1.16014	0.123161	0.0911318	0.214293	0.676399	0.862913	0.421892	0.613914	1	1	4.5843	1.95648	25/29	4.70746	1.60192	18/20	4.79859	1.08545	43/45		5.77952	4.70671	4.35803	5.27602	5.77383	5.92317	5.57184	8.00906	5.58814	5.99032	5.12376	4.55259	0.274874	5.57157	7.20116	0.274874	4.58804	4.79871	4.75317	5.42406	4.29138	4.68218	4.11394	6.17173	0.274874	4.78022	4.09742	0.274874	4.71865	0.274874	4.77814	5.80369	5.41784	4.90035	5.16006	4.81253	5.44273	5.49273	6.67971	5.01937	5.15399	5.72932	4.51791	4.29043	5.30203	5.42253	0.274874	4.83996	4.83619	4.99486	4.87366	5.62587	4.54463	4.65723	5.89642	4.76054	5.88301	4.87959	5.66198	5.76988	4.71852	5.2456	0.274874	5.7522	5.06293	4.56127	4.63254	5.12924	4.60906	5.14893	4.65397	4.39862	5.20566	5.16899	4.49934	4.97791	4.96363	5.15581	4.32971	4.57908	5.80916	5.7871	4.3248	5.10366	5.51051	4.76198	4.72647	4.26185	4.82762	4.61146	0.274874	5.18927	5.0076	5.12485
Q9HB40	RISC_HUMAN	SCPEP1	Retinoid-inducible serine carboxypeptidase (EC 3.4.16.-) (Serine carboxypeptidase 1)	0.695083	1.51962	1.05627	-0.524742	0.603714	0.078972	0.421635	0.713068	0.421937	0.613914	0.764968	0.819099	5.30142	1.1993	28/29	4.77668	1.65965	18/20	5.38039	0.946858	45/45		5.79461	4.73995	4.98738	7.03648	5.36848	4.96704	5.39007	5.92006	4.87511	5.70043	6.5363	5.78245	5.4389	4.33246	7.19651	4.6386	6.4273	5.33037	4.43475	5.03049	5.1309	5.28957	6.54308	5.26898	5.18521	5.21542	5.53875	0.274874	5.36655	5.41623	4.85562	0.274874	5.88221	5.16389	6.26852	4.06223	5.44718	6.16026	4.25573	5.71859	5.30941	6.04515	4.37387	5.27335	0.274874	4.75304	5.76272	5.4705	4.76524	6.90349	6.61722	6.02922	2.94676	4.05106	7.29133	4.95375	4.8918	5.81784	4.92642	5.52075	6.67748	5.79816	6.16149	4.67928	3.92475	7.44836	4.33228	5.59048	5.63621	5.15064	4.90894	5.51676	5.70916	4.54543	5.24016	6.3529	4.27038	5.57382	5.62165	5.10993	4.94052	5.75861	5.11829	4.64659	7.02028	5.47789	4.7493	6.88493	4.33347	5.72748	4.90686	4.61381	5.11411	4.62748
P30520	PURA2_HUMAN	ADSS2	Adenylosuccinate synthetase isozyme 2 (AMPSase 2) (AdSS 2) (EC 6.3.4.4) (Adenylosuccinate synthetase, acidic isozyme) (Adenylosuccinate synthetase, liver isozyme) (L-type adenylosuccinate synthetase) (IMP--aspartate ligase 2)	1.16448	1.16338	1.35474	0.21969	0.218322	0.438012	0.226147	0.568253	0.421942	0.613914	0.0344392	0.0655746	6.02117	0.952687	29/29	6.24086	0.72288	20/20	6.45918	0.773579	45/45		5.07189	5.75799	6.71727	5.61565	6.60146	6.40802	4.83353	3.97427	4.11283	4.94306	6.29783	5.50106	6.14698	6.12746	6.0027	7.73964	8.22566	7.27391	5.75627	7.40111	5.66684	6.1182	6.2647	6.0529	5.46043	5.59299	5.95785	6.60621	6.38511	6.62183	6.32223	6.80312	5.93915	6.86312	7.38481	6.61998	7.32364	5.29292	4.53324	6.24333	5.98424	5.10575	6.3198	6.57692	6.51749	6.27847	5.915	5.43891	6.73314	6.44787	6.55704	5.12601	6.64192	6.53893	7.62988	6.69797	7.42423	6.5782	6.69634	6.90976	7.32365	6.58655	5.95834	6.71444	5.50644	5.03218	5.36518	7.09802	6.04101	5.70516	6.01881	5.65218	6.08644	5.77018	6.0952	5.76991	7.32929	6.3897	6.98167	6.91534	6.33628	6.61634	6.20683	5.77036	8.87366	5.68781	5.6071	6.67208	7.55222	6.98606	5.99104	6.69028	8.04022	6.04487
Q7Z5L9	I2BP2_HUMAN	IRF2BP2	Interferon regulatory factor 2-binding protein 2 (IRF-2-binding protein 2) (IRF-2BP2)	1.33448	0.929871	1.24089	0.416273	-0.104897	0.311376	0.433484	0.724821	0.421942	0.613914	0.991165	0.993889	3.87408	1.34319	26/29	4.29035	0.485252	20/20	4.18545	0.687242	45/45		3.98668	4.13444	4.41105	4.82578	3.86898	4.78997	5.35076	5.59523	4.42107	0.274874	4.30756	3.81464	4.07107	3.76714	0.274874	4.14059	4.90547	4.06319	4.9627	4.35246	3.54721	4.0962	4.31177	4.58482	3.78667	3.88133	3.33107	0.274874	4.21579	4.08464	3.87046	4.57238	4.21898	4.13696	5.41702	4.04851	4.5571	5.11952	4.84411	3.94347	4.26783	4.24468	3.51214	4.1242	4.71251	3.40528	4.23062	4.36898	4.12764	3.27063	3.79399	5.26464	4.07824	3.53396	4.81239	5.57739	5.06495	3.57261	4.68212	4.77829	4.91647	4.38381	3.6401	3.95399	4.2482	4.18657	3.10826	4.58779	3.91457	4.65379	4.5129	3.11247	4.03373	4.23433	3.30733	3.82401	3.57712	4.26321	3.79308	3.4003	4.88503	4.9258	4.86241	3.05152	6.03463	3.77133	3.96662	3.56008	3.7944	4.55467	3.64082	4.28068	5.04721	3.88904
Q9BTY7	HGH1_HUMAN	HGH1	Protein HGH1 homolog	1.02924	1.13992	1.17325	0.0415775	0.188935	0.230512	0.445558	0.734019	0.421942	0.613914	0.868084	0.902111	4.54817	1.29978	27/29	4.58974	0.699171	20/20	4.77868	0.644564	45/45		4.6845	4.22427	5.44196	5.45367	4.51233	4.90088	4.63637	5.47382	0.274874	5.02518	3.81806	5.09489	5.0209	4.34846	3.52038	4.54164	5.57033	5.03255	5.49637	5.62482	4.61207	5.06814	4.53889	5.12536	3.95678	4.99539	5.31278	0.274874	5.31626	4.71398	4.38663	4.30344	4.03622	4.30493	5.16342	5.45973	5.07548	5.28903	4.52302	3.95122	4.56684	3.12361	5.22467	4.73524	5.18691	2.96018	5.56499	4.61971	4.60561	5.24596	4.74892	4.39685	5.3884	4.40012	4.89544	5.63629	4.42891	5.21897	4.83419	5.55503	5.72439	5.54388	5.07599	4.83696	4.67346	4.06274	4.20375	5.06583	3.78034	5.52261	5.32591	3.64455	4.80582	4.38216	4.04494	5.02393	4.29375	4.49859	4.92931	5.30529	4.58965	4.02132	5.02642	3.87928	5.52551	4.52135	4.44643	3.49103	4.7289	5.24881	4.51491	5.87674	6.13012	3.54675
Q96SU4	OSBL9_HUMAN	OSBPL9	Oxysterol-binding protein-related protein 9 (ORP-9) (OSBP-related protein 9)	1.12836	0.875969	0.98841	0.17423	-0.191049	-0.0168188	0.508541	0.77442	0.421942	0.613914	0.81183	0.858608	4.23873	0.907402	28/29	4.41296	0.355635	20/20	4.22192	0.763985	44/45		5.77517	4.73504	4.32997	5.30643	4.17648	5.1472	4.59295	4.81481	4.70864	4.33366	4.8407	3.77129	4.57606	3.9679	4.38749	4.23863	4.04939	4.34389	4.27651	3.72292	4.02776	4.49632	3.59145	4.09798	3.77241	3.85976	4.23323	0.274874	4.47438	4.13798	4.16594	4.26541	4.59226	4.95794	4.36305	4.08942	4.71273	4.77302	4.07902	4.83857	4.10594	3.97463	5.05729	4.62773	3.87455	4.1991	4.5044	4.15555	4.78476	4.89718	4.72268	0.274874	4.1802	4.64552	4.12358	5.31918	3.53048	4.87957	4.06462	4.2136	4.93066	4.30574	5.03963	3.65112	4.79977	3.84868	3.84239	3.69586	4.59432	4.36022	3.62194	4.45494	4.56808	3.38273	3.59915	5.12862	3.93361	3.80772	3.90833	4.28616	4.81747	4.23173	4.29477	4.18578	4.52265	4.7159	4.16239	4.59009	4.00537	4.69616	4.20597	4.43388	3.73196	4.7809
Q15006	EMC2_HUMAN	EMC2	ER membrane protein complex subunit 2 (Tetratricopeptide repeat protein 35) (TPR repeat protein 35)	0.940405	1.11253	1.04623	-0.0886458	0.153845	0.0651996	0.562087	0.805598	0.421942	0.613914	0.499398	0.589136	6.76674	0.467634	29/29	6.6781	0.620182	20/20	6.83194	0.338045	45/45		7.70876	6.31389	6.33083	6.39514	7.1333	6.62952	6.17791	7.50004	6.29947	6.39382	6.57086	7.02666	6.18704	6.00293	6.35114	7.16663	7.40588	6.87697	7.37448	6.98083	6.726	7.22128	7.08176	6.47995	6.71248	6.8165	7.08724	7.18279	6.10147	6.91005	5.88642	7.04566	7.02824	5.93233	7.33861	5.96338	6.5591	5.96175	5.56835	6.79062	6.92396	7.23497	7.98571	6.95457	6.74059	6.8723	7.34932	6.47356	6.04248	6.99441	6.72014	5.73869	6.9072	6.23441	6.30703	6.74957	6.85484	6.46266	7.02902	7.06482	6.47825	6.78483	6.8678	6.67111	6.55736	6.91167	6.70652	6.76563	7.3666	6.79173	7.17869	7.588	7.14003	7.1323	6.48955	7.14525	6.70915	6.64829	6.82518	7.06083	6.24505	7.04047	7.24386	6.94274	6.99482	7.09673	6.68204	6.46089	7.22187	7.12735	6.76025	7.04144	7.03078	6.66761
P16284	PECA1_HUMAN	PECAM1	Platelet endothelial cell adhesion molecule (PECAM-1) (EndoCAM) (GPIIA') (PECA1) (CD antigen CD31)	1.08462	0.850516	0.922486	0.117188	-0.23359	-0.116402	0.562087	0.805598	0.421942	0.613914	0.618292	0.696167	6.3858	0.617723	29/29	6.50299	0.882895	20/20	6.2694	0.850443	45/45		6.90917	7.58508	6.654	6.62268	6.94727	7.35884	6.59575	5.75486	5.96879	6.16705	7.16418	7.12792	6.83913	6.35408	6.55605	6.79458	6.85296	6.10813	5.7226	5.62121	5.77961	5.17112	6.29069	5.76732	6.41083	5.53244	5.38366	6.5577	6.59064	7.03888	5.6734	6.29952	8.31689	5.70294	5.21909	6.95464	7.24398	6.1849	7.47838	7.28381	6.85536	6.68643	7.62347	5.43361	6.24216	6.81641	5.80772	4.90656	6.29168	6.46746	4.99362	7.90613	6.44211	6.25208	5.00465	5.91387	3.85515	6.26366	6.79093	7.19241	5.36712	5.57882	5.68579	6.70651	5.28897	6.25837	6.37098	4.42678	7.0654	6.44343	6.28358	6.54481	6.93023	5.68574	5.147	7.65037	7.05884	7.30258	6.9607	6.82721	5.62032	6.77275	5.51627	6.35169	6.70995	5.94425	5.78396	5.98738	6.63592	6.95797	6.1314	6.10412	7.40262	7.53923
Q9UMX5	NENF_HUMAN	NENF	Neudesin (Cell immortalization-related protein 2) (Neuron-derived neurotrophic factor) (Protein GIG47) (Secreted protein of unknown function) (SPUF protein)	1.0615	1.13559	1.20544	0.0861073	0.183447	0.269554	0.618219	0.837247	0.421942	0.613914	0.11083	0.172805	5.72282	0.587874	29/29	5.80893	0.815691	20/20	5.99237	0.782547	45/45		5.6424	5.82309	5.08469	5.37361	6.1309	5.84103	5.91955	6.03679	5.82381	5.49093	6.26965	5.85618	5.51504	5.14829	5.80776	5.38599	6.40185	5.82256	4.66411	7.98159	6.18268	5.96459	5.37736	5.53783	5.69962	5.17323	5.5393	5.28979	5.17756	5.74359	4.00229	6.36499	4.61501	6.05042	6.04615	5.79887	5.89518	5.54381	5.09544	5.84449	5.6521	6.76787	7.10107	5.80917	5.49278	7.78958	5.36406	5.68701	5.51468	5.95423	6.55602	5.9886	6.60422	5.37193	6.68672	5.79216	5.84707	6.20983	7.34034	5.21704	5.28463	5.01778	5.85396	7.09168	4.49749	5.80104	4.76249	4.80213	5.42608	5.13891	4.80173	6.77675	5.97541	7.57617	4.95207	6.93302	7.00867	6.30387	7.04806	6.47999	6.00669	6.7402	5.70949	5.41498	6.39025	6.0357	5.62413	7.32762	6.40615	5.83174	5.33177	5.36472	6.81287	5.56042
P50570	DYN2_HUMAN	DNM2	Dynamin-2 (EC 3.6.5.5) (Dynamin 2) (Dynamin II)	1.03162	0.915805	0.944766	0.0449165	-0.126887	-0.0819704	0.768026	0.909921	0.421942	0.613914	0.527945	0.615556	6.7352	0.471737	29/29	6.78012	0.483537	20/20	6.65323	0.444329	45/45		6.72186	7.32079	7.26364	6.69512	6.20605	6.82922	5.93243	6.34708	6.61633	6.27216	6.04741	6.25345	6.36747	6.2568	7.21374	6.61912	7.85101	7.33495	6.92898	6.9354	6.43085	7.35761	6.88987	6.73635	6.60519	6.26146	7.32687	6.55065	7.14891	6.90844	6.05607	6.57364	7.71152	6.64321	6.62365	6.80417	7.81699	6.63863	6.64433	7.37066	6.67865	6.10505	7.01461	6.95769	7.1086	6.13529	7.01343	6.22	6.57767	7.46453	6.21648	6.26661	6.55379	6.37075	6.85242	7.13516	6.71282	6.5081	7.65996	6.90863	7.06847	7.03309	6.52865	6.62862	6.92296	6.24172	5.79539	6.63424	6.89985	6.97853	6.97399	6.69243	7.18365	6.50079	5.84341	6.6608	5.76769	6.37882	6.60586	6.86317	6.16657	6.00474	6.88704	6.7108	7.59226	6.33656	6.25215	6.54988	6.16659	7.27818	6.22547	6.66043	6.93678	6.77647
P40818	UBP8_HUMAN	USP8	Ubiquitin carboxyl-terminal hydrolase 8 (EC 3.4.19.12) (Deubiquitinating enzyme 8) (Ubiquitin isopeptidase Y) (hUBPy) (Ubiquitin thioesterase 8) (Ubiquitin-specific-processing protease 8)	1.16967	1.29342	1.51288	0.226102	0.371192	0.597294	0.927065	0.974337	0.421942	0.613914	0.375715	0.471563	6.85821	1.80634	28/29	7.08431	1.44296	20/20	7.4555	0.932131	45/45		5.29653	6.10467	7.74758	4.68165	7.69657	8.55128	5.41944	5.55878	0.274874	5.37734	8.21146	6.94817	5.89653	7.95348	5.26095	8.23419	8.67675	8.14608	7.07558	7.31023	7.7437	8.56036	8.00611	6.17178	5.08895	8.29562	8.4194	8.40623	7.77381	8.65988	4.81283	9.2959	4.33919	8.72116	6.77438	8.38447	8.05022	5.47709	7.68304	8.1383	7.48397	6.60799	5.92625	8.1379	7.32108	7.25462	5.56651	5.07831	7.97315	8.46562	6.68285	7.61442	8.19708	7.55451	8.17995	7.81751	6.31556	8.52315	7.87808	7.94733	5.79717	6.85797	7.80155	7.84703	6.59214	6.69918	5.66977	7.95154	6.06095	7.68968	7.41089	7.65879	8.10455	8.14314	7.07718	5.01241	7.04892	7.49781	8.46896	8.30164	5.10697	8.20156	8.78848	6.83051	8.44521	7.79991	7.30202	6.83471	8.15432	8.06314	7.80375	7.99265	8.73251	6.57465
Q9BU23	LMF2_HUMAN	LMF2	Lipase maturation factor 2 (Transmembrane protein 112B) (Transmembrane protein 153)	0.973185	0.950474	0.924987	-0.0392146	-0.0732806	-0.112495	0.927065	0.974337	0.421942	0.613914	0.400052	0.495493	6.38718	0.507683	29/29	6.34797	0.649468	20/20	6.27469	0.600754	45/45		7.03556	6.1574	6.16198	5.67726	6.93767	7.43348	6.67163	6.53565	5.98733	6.01577	6.16963	6.57316	6.48281	6.62464	5.79611	6.09513	5.54932	6.2836	6.73118	5.87239	5.52658	6.52112	6.84958	6.30446	6.84071	6.68735	6.26298	7.49575	5.94813	7.1398	6.53351	7.32354	5.85064	6.71421	6.3836	7.3515	6.47554	6.20436	6.51009	6.85198	6.19813	6.58992	6.08326	6.26993	5.01484	4.83687	6.67437	5.75975	6.19354	6.81015	6.80902	6.984	6.60936	6.831	7.0235	6.35304	6.43028	7.87091	6.93741	5.68146	6.3591	6.16187	5.65992	6.01749	6.25043	5.81571	5.56961	6.80756	5.96026	5.47035	5.68746	6.28633	6.72163	6.46441	5.65507	7.56456	6.41558	6.6331	6.46434	6.89035	6.06748	6.39097	5.94635	5.61121	4.89086	5.43759	6.43424	5.77661	5.96639	7.03259	6.30392	5.5611	6.05133	5.69511
Q8N5Y8	PAR16_HUMAN	PARP16	Protein mono-ADP-ribosyltransferase PARP16 (EC 2.4.2.-) (ADP-ribosyltransferase diphtheria toxin-like 15) (Poly [ADP-ribose] polymerase 16) (PARP-16)	1.07716	0.853872	0.91976	0.107237	-0.227908	-0.120671	0.6806	0.867032	0.422286	0.614271	0.587799	0.669611	2.1443	1.34604	20/29	2.25154	1.22689	15/20	2.02363	1.4741	29/45		3.13816	2.7256	2.56354	3.41477	2.51861	4.242	3.91894	0.274874	2.92039	3.29592	2.62602	2.96308	2.87847	2.91494	3.78658	0.274874	0.274874	2.91104	2.59904	0.274874	2.13782	2.62442	2.68069	0.274874	0.274874	0.274874	0.274874	0.274874	2.85094	3.13834	1.97585	3.12484	3.59825	3.38917	3.31856	2.86631	2.64155	2.95661	3.1055	0.274874	2.36455	2.56167	2.5381	0.274874	0.274874	3.09369	0.274874	0.274874	2.98348	4.55417	4.25246	0.274874	3.01622	3.90153	0.274874	2.80114	2.78368	4.8884	3.78435	3.33121	2.81292	4.11186	3.85927	2.59711	3.34211	2.2767	2.16341	0.274874	2.84049	0.274874	2.47049	2.62449	2.83078	0.274874	1.6466	0.274874	0.274874	0.274874	2.02641	0.274874	0.274874	0.274874	2.8611	0.274874	2.3931	2.68598	2.71826	2.19925	0.274874	0.274874	0.274874	1.46484	0.274874	3.42722
Q8TCA0	LRC20_HUMAN	LRRC20	Leucine-rich repeat-containing protein 20	1.02898	1.38225	1.4223	0.0412143	0.467014	0.508228	0.973863	0.993106	0.42334	0.615659	0.363478	0.4598	1.99161	1.85017	14/29	2.03283	1.83489	10/20	2.49984	1.77447	29/45		0.274874	3.97462	3.64148	0.274874	0.274874	0.274874	2.75144	0.274874	0.274874	3.9137	3.69001	0.274874	0.274874	0.274874	0.274874	3.81351	4.49525	4.28424	0.274874	4.84933	3.0425	3.31781	3.55761	0.274874	0.274874	0.274874	4.44866	0.274874	3.85349	4.18013	3.19567	0.274874	0.274874	0.274874	3.44085	4.53896	0.274874	0.274874	3.56014	0.274874	3.66595	0.274874	4.24814	0.274874	4.35738	3.31404	0.274874	0.274874	3.40653	3.191	4.22938	0.274874	4.86044	3.85333	5.06248	0.274874	4.20399	0.274874	3.8463	5.19719	3.68708	4.02867	0.274874	0.274874	3.00193	2.69699	2.62829	0.274874	0.274874	0.274874	4.59199	3.27373	3.19818	0.274874	3.33257	0.274874	0.274874	0.274874	3.53179	0.274874	3.14884	0.274874	0.274874	2.49144	4.38234	3.15735	3.70026	3.49312	2.77776	3.81256	0.274874	4.57685	4.68605	3.45298
Q8IZE3	PACE1_HUMAN	SCYL3	Protein-associating with the carboxyl-terminal domain of ezrin (Ezrin-binding protein PACE-1) (SCY1-like protein 3)	1.5888	0.786333	1.24933	0.667941	-0.346789	0.321152	0.166931	0.517591	0.423498	0.615745	0.289377	0.381572	1.19688	1.34122	10/29	1.86482	1.74838	10/20	1.51803	1.38142	22/45		0.274874	3.3428	0.274874	0.274874	0.274874	0.274874	0.274874	0.274874	0.274874	0.274874	1.85895	0.274874	0.274874	0.274874	0.274874	2.69306	3.47237	0.274874	2.60292	0.274874	2.57599	4.07283	0.274874	0.274874	3.34933	0.274874	2.97328	0.274874	2.54528	3.9079	3.77997	0.274874	4.17911	4.0135	0.274874	0.274874	5.0776	0.274874	0.274874	0.274874	3.28448	0.274874	2.32486	2.88536	0.274874	2.06605	0.274874	0.274874	3.02877	0.274874	0.274874	0.274874	0.274874	0.274874	3.69626	3.88901	3.66917	0.274874	3.90393	3.01425	3.16686	2.81414	0.274874	0.274874	2.90762	1.43641	0.274874	0.274874	0.274874	0.274874	2.27449	2.63747	2.48471	0.274874	0.274874	3.39859	0.274874	0.274874	0.274874	3.60987	0.274874	2.72275	0.274874	0.274874	0.274874	1.87139	1.63597	1.78837	0.274874	3.38623	0.274874	2.55105	2.75738	2.37326
Q96FH0	BORC8_HUMAN	BORCS8	BLOC-1-related complex subunit 8 (MEF2B neighbor)	1.7203	1.31833	2.26792	0.782657	0.398712	1.18137	0.488396	0.764575	0.424374	0.616873	0.0805547	0.132598	2.08436	2.23737	12/29	2.86702	1.9894	13/20	3.26573	1.90708	33/45		0.274874	4.44564	4.54091	0.274874	0.274874	0.274874	0.274874	0.274874	0.274874	0.274874	2.89289	0.274874	4.36757	0.274874	0.274874	5.31897	5.95207	4.62214	5.05224	4.39107	0.274874	4.59599	0.274874	4.85547	0.274874	0.274874	4.73874	0.274874	0.274874	3.98275	0.274874	0.274874	4.70662	3.32677	0.274874	0.274874	4.37747	0.274874	4.18538	0.274874	0.274874	4.41502	3.77154	5.12256	4.03902	4.37415	4.85313	4.45943	3.8025	4.08465	4.88306	0.274874	5.08532	3.45744	0.274874	4.63597	3.31515	0.274874	3.64773	4.23587	3.73996	0.274874	4.8479	4.44002	3.88462	4.20333	3.4196	5.91706	4.67708	3.86449	4.86498	0.274874	3.13958	3.77928	0.274874	0.274874	0.274874	0.274874	4.67953	4.31669	0.274874	4.49428	4.86067	0.274874	5.442	4.46993	4.08983	4.22202	4.01764	5.27186	0.274874	4.64321	5.19648	3.83231
Q8IV53	DEN1C_HUMAN	DENND1C	DENN domain-containing protein 1C (Connecdenn 3) (Protein FAM31C)	0.919909	1.2134	1.11622	-0.120436	0.279052	0.158615	0.367783	0.683356	0.426049	0.619163	0.84898	0.888649	2.74161	1.86659	19/29	2.62117	1.63483	14/20	2.90022	1.62799	34/45		0.274874	4.05018	4.46801	0.274874	0.274874	3.8125	3.37796	4.00962	4.15931	3.6121	4.11962	0.274874	0.274874	0.274874	0.274874	4.04002	5.25944	4.53186	4.48613	3.70991	3.46309	4.4077	0.274874	4.04944	3.06362	0.274874	3.65295	0.274874	4.48446	0.274874	2.66562	4.67893	0.274874	3.18613	0.274874	3.75271	4.05642	3.32077	3.76069	0.274874	3.26457	3.95233	4.06234	4.00935	3.70326	2.98137	0.274874	0.274874	3.3797	4.38501	3.32808	0.274874	4.00038	3.68015	4.90652	4.04962	3.87324	3.54236	0.274874	4.76881	4.91752	4.5774	3.84264	4.3062	3.64909	2.52738	0.274874	3.42402	4.31593	0.274874	2.48394	0.274874	3.04456	0.274874	2.36712	0.274874	0.274874	0.274874	3.40316	3.08206	3.53471	3.20469	3.94885	0.274874	4.38221	4.10964	2.93772	3.32647	3.99963	4.83021	0.274874	3.87231	4.14763	2.7172
Q96B02	UBE2W_HUMAN	UBE2W	Ubiquitin-conjugating enzyme E2 W (EC 2.3.2.23) (E2 ubiquitin-conjugating enzyme W) (N-terminal E2 ubiquitin-conjugating enzyme) (EC 2.3.2.25) (N-terminus-conjugating E2) (Ubiquitin carrier protein W) (Ubiquitin-conjugating enzyme 16) (UBC-16) (Ubiquitin-protein ligase W)	0.998305	1.30165	1.29944	-0.00244711	0.380339	0.377892	0.918119	0.974337	0.426551	0.619748	0.227297	0.313592	1.38719	1.43772	12/29	1.38474	1.4242	8/20	1.76508	1.39588	25/45		4.36872	2.76605	3.29713	0.274874	0.274874	0.274874	0.274874	0.274874	0.274874	4.25072	2.49787	0.274874	0.274874	2.25367	3.52961	0.274874	0.274874	0.274874	0.274874	2.89249	2.6835	1.60264	0.274874	2.42678	0.274874	0.274874	0.274874	0.274874	2.98651	2.83187	0.274874	2.01355	0.274874	3.43479	0.274874	0.274874	3.41772	0.274874	0.274874	0.274874	3.10641	0.274874	3.4367	0.274874	0.274874	0.274874	0.274874	2.96587	3.18949	3.18791	3.1502	0.274874	2.67463	0.274874	2.35225	0.274874	3.34422	3.51682	3.66692	1.55161	0.274874	3.6549	3.24489	3.29111	3.27378	0.274874	2.91457	0.274874	0.274874	0.274874	0.274874	0.274874	3.02222	0.274874	0.274874	2.57115	0.274874	3.66814	2.58976	2.45495	0.274874	2.81792	2.65562	0.274874	0.274874	3.04352	0.274874	2.49426	2.9524	0.274874	0.274874	2.65047	0.274874	3.18705
Q6ZVK8	NUD18_HUMAN	NUDT18	8-oxo-dGDP phosphatase NUDT18 (EC 3.6.1.58) (2-hydroxy-dADP phosphatase) (7,8-dihydro-8-oxoguanine phosphatase) (MutT homolog 3) (Nucleoside diphosphate-linked moiety X motif 18) (Nudix motif 18)	1.04348	0.968369	1.01047	0.061399	-0.0463711	0.0150278	0.75152	0.903216	0.428758	0.619973	0.841493	0.882564	2.98128	1.4671	23/29	3.04267	1.48622	16/20	2.9963	1.37516	37/45		4.03596	3.11556	3.33811	0.274874	0.274874	3.98212	0.274874	0.274874	4.1727	3.36008	3.23056	3.68962	3.24369	3.7827	0.274874	3.62618	4.24062	3.24717	3.17281	4.4659	3.69865	4.37269	4.19198	4.01225	3.04145	3.88077	4.03223	0.274874	2.87394	3.60365	2.6763	0.274874	0.274874	3.17593	3.94928	4.32108	3.88151	4.04896	0.274874	4.08614	4.23385	3.57129	4.03713	3.68921	3.56429	2.80616	4.29556	0.274874	3.81366	0.274874	0.274874	0.274874	3.72568	3.55022	3.68023	4.08164	3.64453	3.30927	3.08398	3.74091	4.19401	2.73422	3.36533	2.33676	2.57547	4.34842	3.28688	4.15531	3.38749	4.28669	0.274874	3.50026	4.18279	3.11166	3.31308	4.1281	0.274874	0.274874	3.21671	3.34373	0.274874	3.5919	4.84753	0.274874	3.64792	4.17332	3.39855	3.45868	3.1273	3.79212	3.45862	4.62142	2.70473	3.52919
Q9UKA4	AKA11_HUMAN	AKAP11	A-kinase anchor protein 11 (AKAP-11) (A-kinase anchor protein 220 kDa) (AKAP 220) (hAKAP220) (Protein kinase A-anchoring protein 11) (PRKA11)	1.03562	1.21069	1.25382	0.0504956	0.275833	0.326328	0.982007	0.998913	0.429376	0.619973	0.349734	0.445991	1.27688	1.23309	12/29	1.32737	1.21221	9/20	1.60321	1.23704	25/45		0.274874	0.274874	0.274874	2.91278	0.274874	2.26665	0.274874	0.274874	0.274874	0.274874	0.274874	2.20161	0.274874	0.274874	0.274874	0.274874	2.84849	0.274874	2.67639	2.87	2.25827	3.16026	3.12864	3.04364	2.51093	0.274874	0.274874	2.47897	0.274874	0.274874	2.48531	2.03571	0.274874	2.69723	0.274874	2.50808	0.274874	0.274874	0.274874	2.4617	2.65579	0.274874	3.25669	2.62557	0.274874	2.7978	0.274874	0.274874	0.274874	0.274874	2.58402	0.274874	0.274874	2.43623	0.274874	0.274874	2.52179	0.274874	2.74762	0.274874	3.03284	0.274874	2.9433	2.15829	0.274874	2.63444	2.57067	0.274874	2.39233	0.274874	3.65237	2.66998	2.55771	0.274874	0.274874	0.274874	0.274874	2.6346	0.274874	2.03756	0.274874	3.03138	2.32755	2.42315	0.274874	3.2492	2.77976	2.70908	0.274874	2.74168	0.274874	3.45084	2.05167	2.30882
O75446	SAP30_HUMAN	SAP30	Histone deacetylase complex subunit SAP30 (30 kDa Sin3-associated polypeptide) (Sin3 corepressor complex subunit SAP30) (Sin3-associated polypeptide p30)	1.31328	1.12378	1.47584	0.393176	0.168361	0.561537	0.293782	0.623444	0.430028	0.619973	0.0609881	0.104783	2.80867	1.41639	23/29	3.20184	1.11462	18/20	3.3702	1.15049	41/45		3.95277	3.70403	3.3103	3.7671	3.18685	5.0089	3.93573	0.274874	0.274874	3.75756	3.77025	4.04162	4.00567	3.39457	3.53109	2.7688	3.30733	0.274874	3.69851	3.07953	2.66071	2.79979	0.274874	0.274874	2.77465	0.274874	2.28648	3.42559	3.63431	3.32823	2.51763	3.8248	3.96947	3.76741	3.82002	3.49074	3.61251	3.69115	4.37638	2.86881	3.48863	4.08563	3.10682	0.274874	4.16209	2.93378	2.74284	0.274874	3.7002	4.31636	3.95991	4.29042	4.62012	4.18897	3.66763	3.9426	4.82587	4.25345	4.62384	4.48457	3.99688	4.65529	4.08708	4.27626	3.1525	3.69058	2.03893	2.9159	3.37696	3.45494	3.74234	2.78453	3.02342	2.86139	0.274874	2.62757	3.71247	3.42356	3.3517	0.274874	0.274874	3.90456	3.20618	3.14978	4.36196	3.56251	3.35986	2.89548	3.86848	3.08793	0.274874	3.66234	3.97172	3.18291
A2A288	ZC12D_HUMAN	ZC3H12D	Probable ribonuclease ZC3H12D (EC 3.1.-.-) (MCP-induced protein 4) (Transformed follicular lymphoma) (Zinc finger CCCH domain-containing protein 12D) (p34)	1.16223	0.626568	0.728214	0.216891	-0.674457	-0.457566	0.589655	0.821414	0.430103	0.619973	0.524224	0.612945	5.52629	2.65044	26/29	5.74318	2.86158	18/20	5.06872	2.4719	42/45		7.75548	3.1262	2.78895	0.274874	7.09749	4.73705	7.48641	0.274874	7.24314	7.83193	2.0845	7.653	4.57091	7.46514	8.06215	3.36681	8.83661	8.26861	4.86498	4.76876	6.24204	7.22836	8.04619	8.03825	7.29698	6.86839	4.93256	0.274874	2.77676	7.8284	3.09086	7.63702	7.50887	0.274874	2.06745	3.03466	2.91262	8.47699	7.73525	5.87211	7.40167	8.48377	0.274874	7.01611	8.1377	7.35681	8.64237	7.6387	3.47241	4.52235	4.78931	8.48283	0.274874	4.46818	3.36231	3.45813	2.46798	4.96037	5.0292	3.17107	2.98178	2.34235	3.47331	0.274874	0.274874	7.9427	3.36787	5.12699	7.4035	3.60593	3.23424	2.30299	3.86525	7.94777	7.45551	8.06698	8.56732	8.27209	7.92258	4.50211	7.95456	7.47082	3.52609	3.98772	3.26913	6.63838	4.29289	1.94332	7.42332	8.43437	7.70696	6.61759	6.8187	8.09094
O60437	PEPL_HUMAN	PPL	Periplakin (190 kDa paraneoplastic pemphigus antigen) (195 kDa cornified envelope precursor protein)	1.295	0.705721	0.913905	0.372947	-0.502831	-0.129884	0.894782	0.961946	0.430103	0.619973	0.499017	0.589136	3.71327	1.58084	25/29	4.08622	1.14651	20/20	3.58339	1.53651	40/45		4.92968	4.44371	4.02577	0.274874	3.91445	3.47434	2.8183	0.274874	4.39818	2.73465	0.274874	3.50229	0.274874	3.71693	4.3613	4.81306	5.3455	5.57615	3.55489	5.88819	4.59158	3.61425	3.90293	4.50015	5.08511	4.83898	4.69264	4.07827	3.78419	4.19403	5.0545	3.03451	7.5042	3.05453	4.21418	4.26141	3.70518	4.16401	2.61012	4.97035	4.03109	2.56183	4.40233	3.7741	4.4313	3.9662	4.78226	4.76791	2.24037	2.70607	2.45976	3.99707	0.274874	3.31934	3.83648	5.35299	2.88596	0.274874	4.88378	2.06052	2.96798	2.88749	3.51132	2.83153	5.88199	5.10796	4.80027	4.37139	5.15608	6.58452	5.27233	4.55885	4.17466	4.38156	2.72614	4.14023	0.274874	0.274874	3.27404	3.69564	3.57589	0.274874	4.9232	3.45169	5.21923	2.72688	3.97722	2.31537	3.85554	4.2867	4.70639	4.47571	4.09186	4.4466
Q9UKK3	PARP4_HUMAN	PARP4	Protein mono-ADP-ribosyltransferase PARP4 (EC 2.4.2.-) (193 kDa vault protein) (ADP-ribosyltransferase diphtheria toxin-like 4) (ARTD4) (PARP-related/IalphaI-related H5/proline-rich) (PH5P) (Poly [ADP-ribose] polymerase 4) (PARP-4) (Vault poly(ADP-ribose) polymerase) (VPARP)	0.881177	0.897818	0.791136	-0.182497	-0.155506	-0.338002	0.470165	0.749726	0.430184	0.619973	0.0554002	0.096523	4.20293	1.32532	27/29	4.02044	1.20435	19/20	3.86493	1.1595	43/45		3.95968	4.46512	4.67868	3.75413	4.65112	3.81954	3.86838	0.274874	0.274874	3.48986	3.60222	3.87476	4.97994	4.38426	3.4922	5.90249	5.58602	4.23989	4.69761	5.30994	4.58665	5.09349	4.9959	4.22822	4.1116	4.8942	5.893	5.79066	2.98574	5.23814	4.13392	4.75451	0.274874	4.32292	4.19599	5.3688	5.11799	4.76051	3.25626	4.65614	4.54255	2.82083	3.78875	5.61845	3.63201	3.34721	4.30163	2.78022	3.49703	4.76107	3.43766	4.11306	5.55384	3.45242	3.15706	3.07476	3.05446	4.42651	5.9669	3.58454	5.8506	4.19117	4.48129	0.274874	3.0858	2.89237	2.79817	5.0797	3.48324	0.274874	2.97262	3.99391	4.37228	3.58991	3.34306	5.17606	3.49888	3.70461	4.05436	4.65721	3.28899	3.50033	4.1211	4.05575	5.41393	3.54529	2.99801	4.92508	2.88589	4.67936	3.64553	4.59717	5.44879	4.4594
Q5JS37	NHLC3_HUMAN	NHLRC3	NHL repeat-containing protein 3	1.43559	0.791669	1.13651	0.521641	-0.337031	0.18461	0.210913	0.553309	0.430199	0.619973	0.549859	0.634699	3.99345	1.16809	27/29	4.51509	0.766977	20/20	4.17806	1.19268	43/45		4.34846	3.51829	3.29515	5.09529	4.10572	4.96225	3.83722	3.98533	3.93385	4.33177	3.90191	4.26344	4.07469	3.73154	3.3923	4.69214	4.77928	4.33163	4.45561	5.29153	4.08297	4.1794	5.30182	4.88943	4.19238	0.274874	4.89287	0.274874	3.39397	4.16189	3.3416	3.898	4.84608	4.84977	5.03895	4.07612	3.84881	4.8348	4.16901	5.10457	4.02936	6.44532	5.11798	4.25477	3.24669	4.8237	5.6587	4.0847	4.47099	5.36348	4.57187	0.274874	5.43701	3.88875	3.37147	3.74707	3.97558	4.36711	4.07468	4.54339	3.90518	2.09466	3.71292	2.61465	3.62816	4.87353	4.5048	4.86705	4.00419	3.35546	3.63504	5.82478	5.17699	5.26319	3.55224	5.61593	3.43881	5.19651	3.4654	4.20796	5.83076	5.36841	4.75362	0.274874	4.72619	3.55909	5.11643	4.81584	3.90523	4.68566	4.17879	4.61378	4.05265	5.57855
P62333	PRS10_HUMAN	PSMC6	26S proteasome regulatory subunit 10B (26S proteasome AAA-ATPase subunit RPT4) (Proteasome 26S subunit ATPase 6) (Proteasome subunit p42)	1.11891	0.964777	1.0795	0.162097	-0.051733	0.110364	0.0571753	0.367962	0.430204	0.619973	0.118464	0.182369	7.04792	0.309933	29/29	7.21001	0.293637	20/20	7.15828	0.312713	45/45		7.1562	7.33017	7.13036	6.84476	6.96368	7.34032	7.06877	7.00375	7.22531	6.92506	7.40772	6.81222	6.87393	6.66775	6.36098	6.38505	7.65505	7.18301	7.58352	7.38344	6.95861	7.17722	7.03828	6.75327	6.78585	6.77645	7.33392	7.15682	7.10812	7.30284	6.96307	6.56262	6.83537	7.54679	7.70419	7.32116	7.38295	7.37607	7.08109	7.13198	7.36136	7.42313	7.34622	7.16463	7.46993	6.95403	7.4023	7.2082	6.66231	7.18399	7.17673	7.01325	7.50341	6.86093	7.22836	7.06822	7.38113	7.29895	7.23171	7.6305	7.66922	7.59287	7.32688	7.27143	7.10232	6.94122	6.67098	7.50449	7.42862	7.10037	7.16773	6.923	7.13309	6.86688	6.31179	7.26998	6.93486	6.97544	6.90037	6.81962	7.08362	7.40972	7.35652	7.10403	7.83834	6.87486	6.99141	7.18287	7.4859	7.32848	6.32398	7.34064	7.38568	6.92824
Q14571	ITPR2_HUMAN	ITPR2	Inositol 1,4,5-trisphosphate receptor type 2 (IP3 receptor isoform 2) (IP3R 2) (InsP3R2) (Type 2 inositol 1,4,5-trisphosphate receptor) (Type 2 InsP3 receptor)	2.34744	0.844882	1.98331	1.23109	-0.243178	0.987912	0.0593393	0.374534	0.430204	0.619973	0.100959	0.160274	3.00927	1.81433	21/29	4.24036	0.581007	20/20	3.99718	0.740367	44/45		0.274874	4.66998	4.19945	4.63847	0.274874	3.89754	4.17984	0.274874	0.274874	0.274874	4.11658	4.24373	3.13279	0.274874	0.274874	4.9375	4.38308	4.7663	4.72274	5.03764	3.11867	3.13609	4.41768	2.66831	3.81879	3.08139	3.56829	0.274874	4.33495	4.6318	3.42422	4.95879	5.80958	4.09329	4.54506	4.0035	3.7314	3.85126	4.06827	3.94248	4.31856	4.87613	4.72912	3.95763	4.60173	3.71249	3.92091	4.21238	3.41858	4.63287	4.28673	0.274874	4.52354	3.92743	3.62861	4.22399	4.86146	4.76562	3.91182	4.18212	4.09973	4.15076	3.85772	4.45717	3.19531	3.96706	3.47763	3.56283	4.03741	4.52143	3.63697	4.20512	3.96114	3.22039	3.61909	4.61444	4.22903	4.91538	4.08473	3.52258	4.16346	4.36346	4.18169	5.16878	4.38607	3.53402	4.13709	4.10672	3.43589	3.78699	4.39671	3.64719	3.21642	4.79367
P04179	SODM_HUMAN	SOD2	Superoxide dismutase [Mn], mitochondrial (EC 1.15.1.1)	1.25034	0.918177	1.14803	0.322316	-0.123155	0.199161	0.110301	0.452586	0.430204	0.619973	0.2495	0.337896	8.91344	0.631273	29/29	9.23576	0.638293	20/20	9.1126	0.658778	45/45		8.19627	9.70464	9.49792	8.15938	8.39091	9.44796	8.71168	8.23462	8.40357	7.78638	9.68139	9.13052	9.44912	8.48793	8.40052	9.68662	10.1823	9.49109	8.7166	8.03324	9.33841	8.67013	9.36152	8.83954	9.5601	8.18383	8.49888	8.85925	9.38549	8.92042	8.85612	9.57091	10.46	9.21022	8.98203	9.05934	10.4961	7.85638	8.97794	9.59129	10.062	9.52852	9.15948	9.38417	8.51485	9.05596	9.03894	9.54454	8.44594	8.72679	9.09363	9.50917	8.40593	9.11825	8.08075	9.17952	8.46761	8.88984	9.96606	9.18624	8.89327	8.98995	8.97353	9.97173	8.79001	8.85771	8.73548	7.87892	9.27774	9.16697	8.88748	9.84009	8.886	9.07609	9.28063	9.87277	8.11921	9.86434	10.0372	8.86166	9.1373	10.2624	9.66292	10.7028	10.0662	10.083	9.0388	7.94449	8.80827	8.97253	9.07721	8.11174	8.056	9.25872
Q9Y3F4	STRAP_HUMAN	STRAP	Serine-threonine kinase receptor-associated protein (MAP activator with WD repeats) (UNR-interacting protein) (WD-40 repeat protein PT-WD)	1.09457	0.952626	1.04272	0.130369	-0.0700182	0.0603504	0.129653	0.476803	0.430204	0.619973	0.557301	0.64218	6.05829	0.350447	29/29	6.18866	0.385741	20/20	6.11864	0.420484	45/45		6.40888	6.07819	6.0827	6.01548	6.09018	6.37515	6.29928	6.59982	6.25861	6.27659	6.12059	5.51461	5.50917	6.1225	6.22691	6.20575	6.63151	6.14918	5.8652	6.50041	5.68668	5.95479	5.8896	5.80859	5.35307	5.26245	6.19828	6.38036	5.82594	6.41409	5.53665	5.13178	5.944	6.12788	6.7149	6.54451	6.50455	6.72568	6.23624	6.29692	6.42872	6.19756	6.41281	5.86688	5.97063	6.15355	6.12296	5.99985	6.44305	6.65298	6.22555	6.36144	6.35008	6.43603	6.56841	6.16693	6.05343	6.69748	6.3615	6.28926	6.62474	5.70457	6.33614	6.51745	6.79666	5.40026	5.88482	5.62669	5.91095	5.69499	5.53261	5.64475	6.41898	5.22441	5.34107	6.1848	6.10587	6.66758	6.27468	6.05622	6.16977	6.03321	6.08481	6.06597	7.08228	6.15985	6.00786	5.52212	5.84961	5.75732	5.52888	6.1699	6.61008	6.1859
P49770	EI2BB_HUMAN	EIF2B2	Translation initiation factor eIF2B subunit beta (S20I15) (S20III15) (eIF2B GDP-GTP exchange factor subunit beta)	1.10067	0.963206	1.06017	0.138382	-0.0540838	0.0842984	0.169728	0.517591	0.430204	0.619973	0.22746	0.313592	4.69302	0.300984	29/29	4.8314	0.433353	20/20	4.77732	0.332254	45/45		4.45389	4.6988	4.28763	4.62645	4.92992	5.25803	5.11124	4.28064	4.78549	4.45312	4.72067	4.31507	4.55505	4.53236	4.4671	4.95394	5.10431	4.79236	4.19643	5.11581	4.57513	5.0773	4.83446	4.79532	4.58016	4.68507	4.79703	4.98144	4.13326	5.28962	3.85641	4.19992	4.45279	4.77552	5.06982	4.98408	5.21535	4.80578	4.68405	5.24813	5.2738	5.00902	5.61393	4.79169	5.0077	4.74178	4.95907	4.20494	4.44459	5.02762	4.96291	4.83729	4.76136	4.60157	4.6362	4.92884	4.2641	4.58514	4.65598	4.65966	4.82913	4.56257	5.05675	4.27977	5.49698	3.70774	4.62672	4.55209	4.88759	4.77969	4.92096	4.90472	5.28659	4.62737	4.39182	5.3112	4.81714	4.94042	4.57457	5.12278	4.71639	4.83002	4.38068	5.0411	4.55516	4.75634	5.21342	4.98383	4.32327	4.95062	4.32561	5.02612	5.06895	5.21043
Q9HAU5	RENT2_HUMAN	UPF2	Regulator of nonsense transcripts 2 (Up-frameshift suppressor 2 homolog) (hUpf2)	0.885503	0.960857	0.850841	-0.175431	-0.0576071	-0.233038	0.196457	0.540018	0.430204	0.619973	0.244977	0.332787	5.23077	0.759608	29/29	5.05534	0.906259	20/20	4.99773	0.513891	45/45		5.54277	5.01657	5.00212	5.95192	4.54688	5.13672	4.01353	5.57275	6.86606	5.84531	4.85829	4.25216	5.7975	5.91274	6.80986	5.23082	5.39131	5.1419	5.20531	4.67064	5.00875	4.88903	5.02446	4.21337	4.19795	5.19721	5.11854	6.84969	4.42815	4.46948	4.52481	5.33997	8.4438	4.6061	4.67015	5.46045	5.76346	5.37394	4.53995	5.26443	4.63693	4.48341	5.60923	4.46969	4.8809	4.4528	4.66979	4.91974	4.52773	4.75775	4.45335	5.11444	4.33524	6.04106	4.93297	5.73622	4.58946	4.14461	5.41194	5.02896	5.20998	4.79063	5.40282	4.50964	5.17642	4.80706	4.90628	4.88506	5.49457	6.39495	5.55491	4.73297	5.83647	4.39375	3.83978	5.08737	5.2348	5.11472	4.69328	5.33338	3.90559	4.56774	4.91565	4.68219	5.30701	5.10198	4.93611	4.52386	4.8759	5.02342	5.26442	5.47626	5.02713	5.34579
Q8IUZ5	AT2L2_HUMAN	PHYKPL	5-phosphohydroxy-L-lysine phospho-lyase (EC 4.2.3.134) (Alanine--glyoxylate aminotransferase 2-like 2)	1.22066	0.891268	1.08793	0.287658	-0.166069	0.121589	0.258908	0.594033	0.430204	0.619973	0.698352	0.763584	5.33628	0.864166	29/29	5.62394	1.10996	20/20	5.45787	0.869374	45/45		5.25084	5.37483	5.94035	3.81815	4.38526	6.23309	5.18942	3.73792	3.97738	5.02042	5.36269	5.06152	5.43986	5.71973	4.67414	6.24164	5.67292	6.14825	4.59522	5.09111	6.24749	6.48792	6.39475	6.31627	5.8989	5.70814	5.57265	3.31481	5.87646	5.9354	5.16943	3.93733	4.93866	6.53903	6.15313	5.89563	7.168	2.8484	4.4139	6.79501	6.02552	5.04538	7.20934	5.97339	4.64758	6.67012	6.2641	5.36531	5.4841	5.85859	5.24529	5.01458	6.22887	6.55049	4.48585	6.25192	4.4695	6.16661	4.39592	6.81655	6.12722	3.88513	6.08897	4.88616	5.52638	4.75483	4.64414	5.70227	5.95293	5.16211	4.15006	5.1888	6.5585	5.24628	5.60948	5.49967	2.79439	4.39056	5.16053	6.18892	5.92736	5.93322	6.30282	6.05993	5.61842	7.30625	4.73896	5.70431	4.41638	6.10103	6.17998	5.1964	5.19418	5.92339
Q9HD45	TM9S3_HUMAN	TM9SF3	Transmembrane 9 superfamily member 3 (EP70-P-iso) (SM-11044-binding protein)	1.1022	0.931565	1.02677	0.140392	-0.102272	0.0381194	0.285543	0.615535	0.430204	0.619973	0.61051	0.689658	8.98335	0.426535	29/29	9.12374	0.498972	20/20	9.02147	0.445095	45/45		8.85893	9.04967	9.07987	8.09959	9.2356	10.1441	9.08821	8.1064	8.52817	9.03828	9.61965	8.98321	8.88434	9.04698	8.86744	9.20618	9.03192	8.9759	9.59824	8.34784	8.75487	9.29891	9.17057	8.66863	9.11821	8.55615	8.88116	9.32753	8.95065	9.77804	8.57078	9.59255	8.7551	9.74233	9.7745	9.24909	9.09935	8.38114	9.91638	8.76356	9.24014	9.53711	9.176	8.73755	8.26544	9.34066	9.07484	8.52531	8.955	9.09522	9.14832	8.43213	10.0231	9.3795	9.57716	9.27083	9.05218	9.36771	9.28672	9.44506	9.60322	8.04869	9.12428	8.93844	9.12561	8.6681	8.67231	9.59247	8.62938	8.73047	9.13135	8.26112	9.14317	9.0885	8.70667	9.5979	8.34317	8.72119	8.8906	9.09365	8.68967	9.82635	9.49935	8.97891	8.34382	9.28209	9.61172	9.2673	9.02533	8.9607	8.57596	8.52993	8.63087	8.55594
P04233	HG2A_HUMAN	CD74	HLA class II histocompatibility antigen gamma chain (HLA-DR antigens-associated invariant chain) (Ia antigen-associated invariant chain) (Ii) (CD antigen CD74) [Cleaved into: Class-II-associated invariant chain peptide (CLIP)]	0.84701	0.886094	0.75053	-0.239549	-0.174469	-0.414018	0.323847	0.647069	0.430204	0.619973	0.04873	0.0868989	6.84686	0.672001	29/29	6.60731	0.819781	20/20	6.43284	1.07943	45/45		7.27115	7.04186	6.65986	7.81056	7.69315	8.06838	8.02531	6.82649	7.25239	6.71771	6.35455	7.05863	7.62023	6.16236	6.57926	5.86787	6.54675	6.1748	5.74431	6.83627	6.77304	6.09959	6.63763	5.74504	7.18044	6.11213	6.86153	7.87459	6.96303	6.76991	6.68173	7.6873	7.36492	6.17675	5.00524	6.63108	6.73278	7.38693	6.03218	7.42537	5.7151	6.83404	8.29541	6.438	7.23867	5.88716	6.38754	5.2906	6.16547	8.61571	7.2551	6.54445	6.52631	7.35364	7.11275	4.76587	4.96234	7.78892	7.54792	6.83356	6.55831	5.97239	7.71421	4.93226	6.36406	7.54934	5.63898	5.31807	7.35334	5.27585	6.01726	7.74003	6.0054	4.80818	6.48033	7.14254	5.62212	5.74241	5.23787	6.4461	9.16964	6.04405	8.05659	7.07828	6.04115	7.11801	5.58559	6.33807	4.30297	6.78998	5.84259	6.90992	5.62384	5.35156
Q15517	CDSN_HUMAN	CDSN	Corneodesmosin (S protein)	0.891319	1.07181	0.955327	-0.165986	0.100052	-0.0659342	0.387296	0.692246	0.430204	0.619973	0.66586	0.736889	7.43257	1.22189	29/29	7.26658	1.41185	20/20	7.36664	1.0153	45/45		7.46059	7.48303	9.0876	7.08956	5.59661	6.75341	5.58558	4.78275	7.66986	6.50472	6.89468	7.28442	8.11979	6.41411	6.74196	9.36332	9.32803	7.00067	7.3667	5.45391	7.37814	6.78718	8.53891	7.60635	8.29023	8.39508	8.61476	9.49535	8.45722	7.91471	8.16674	7.10423	11.5396	6.41244	7.33745	8.61109	8.12487	5.42892	6.4201	8.67944	6.54616	7.0131	5.98575	6.61737	5.52658	5.71599	7.99426	7.4992	6.69368	7.08841	6.35159	7.5331	6.69	6.80479	7.32406	9.0435	7.54681	7.14756	8.87169	7.32471	7.95583	6.5605	8.76777	7.03199	7.50261	6.71956	7.64596	8.24351	9.51964	9.83086	8.05755	7.53675	7.47877	7.55012	6.53788	7.84513	6.70721	6.61621	6.77728	6.88349	7.01084	5.07746	8.2657	6.0219	7.47854	6.87336	5.45846	5.57381	6.6724	8.39948	9.23687	7.43778	7.22785	7.26928
P16152	CBR1_HUMAN	CBR1	Carbonyl reductase [NADPH] 1 (EC 1.1.1.184) (15-hydroxyprostaglandin dehydrogenase [NADP(+)]) (EC 1.1.1.196, EC 1.1.1.197) (20-beta-hydroxysteroid dehydrogenase) (Alcohol dehydrogenase [NAD(P)+] CBR1) (EC 1.1.1.71) (NADPH-dependent carbonyl reductase 1) (Prostaglandin 9-ketoreductase) (PG-9-KR) (Prostaglandin-E(2) 9-reductase) (EC 1.1.1.189) (Short chain dehydrogenase/reductase family 21C member 1)	0.940037	0.97227	0.91397	-0.0892108	-0.0405707	-0.129782	0.398564	0.700876	0.430204	0.619973	0.790435	0.840278	7.74405	0.533771	29/29	7.65484	0.759877	20/20	7.61427	1.37619	44/45		8.42899	8.27332	8.03879	8.06163	7.57359	7.80303	7.81487	7.77849	7.18068	7.134	7.61041	7.40318	8.10525	6.20783	7.38248	8.1788	8.25475	8.10707	8.40383	8.27637	7.86183	7.79796	7.6657	7.67455	7.06818	6.7233	8.4606	7.33729	7.97061	7.87722	7.1109	7.54461	7.46224	7.33391	8.26626	7.25329	7.51659	9.13232	6.85014	8.11295	9.17949	6.22001	7.60436	8.40291	7.4268	8.00037	7.8885	7.56238	6.35149	7.03012	7.99548	9.14786	7.96649	7.96625	6.78363	9.01838	7.23597	7.97245	7.04764	7.56425	8.344	8.48361	7.65848	7.01777	8.80837	7.30597	6.40508	8.09712	7.59305	7.58032	8.22764	6.74509	7.91883	8.09214	5.40999	7.78591	6.3542	7.68675	8.18895	8.41991	8.51939	0.274874	8.95128	8.20619	8.47397	7.87114	6.93014	6.56904	7.72471	8.07673	7.11021	8.76338	8.79265	8.52657
Q53EP0	FND3B_HUMAN	FNDC3B	Fibronectin type III domain-containing protein 3B (Factor for adipocyte differentiation 104) (HCV NS5A-binding protein 37)	0.923919	0.930887	0.860064	-0.114161	-0.103323	-0.217484	0.421683	0.713068	0.430204	0.619973	0.0802061	0.132059	5.69278	0.478211	29/29	5.57862	0.521508	20/20	5.4753	0.58554	45/45		6.26159	5.18166	4.65592	5.70496	6.14149	5.64644	5.99906	5.47685	6.12724	6.1705	5.92771	5.63161	5.51101	5.68769	6.28802	5.61282	5.94257	5.31889	4.49632	5.97656	5.62736	5.74487	5.88066	5.84504	5.5288	5.24999	6.49771	6.10606	4.85124	6.03934	4.4126	5.37445	4.76393	5.45217	5.35008	5.19925	4.85445	5.67195	5.59388	5.9018	6.08832	6.3756	6.10315	5.72907	5.74639	6.24734	6.04549	5.23553	5.38761	5.91919	5.15357	4.58851	6.42308	5.31807	5.31164	5.22521	5.02074	5.40758	4.76876	5.09291	5.51418	5.01961	5.71021	4.76183	5.59399	5.8734	4.72015	4.87723	5.66876	4.33372	4.51939	4.44883	6.18531	5.10034	5.37312	6.5046	6.21597	6.1368	5.57336	6.61235	5.29541	5.98408	5.49549	5.71407	5.32452	5.25755	6.06828	5.94551	4.83225	5.93059	5.39292	5.64143	6.41607	6.11781
P41240	CSK_HUMAN	CSK	Tyrosine-protein kinase CSK (EC 2.7.10.2) (C-Src kinase) (Protein-tyrosine kinase CYL)	1.04619	1.08197	1.13195	0.0651504	0.113665	0.178816	0.495584	0.76597	0.430204	0.619973	0.0746336	0.124202	6.65397	0.473423	29/29	6.71912	0.481263	20/20	6.83279	0.410707	45/45		6.81289	6.87785	7.20587	6.59738	6.54974	7.32998	6.81815	6.22783	6.5238	6.43649	6.45698	5.98131	6.34875	6.64171	7.37484	6.59988	7.65614	7.2607	7.11338	7.53537	6.19516	6.35782	6.48035	6.26334	6.10825	6.10882	6.2101	6.04309	6.84918	6.35753	6.52287	6.07313	7.44372	6.61768	7.09792	6.67898	6.98312	7.34069	6.98245	6.62369	6.71502	6.42477	6.68397	6.75055	7.59917	5.78192	7.22316	5.97057	6.51152	6.77079	6.274	7.34512	6.87311	7.03278	7.48509	6.81228	6.55807	6.93823	6.85558	6.84074	7.19464	7.37515	6.47169	6.16858	6.84197	7.14422	6.91168	6.27147	7.08113	7.11769	7.08629	7.33358	6.48025	6.47993	6.25439	7.10413	6.50964	6.16458	6.5807	6.66547	7.02182	6.12066	7.48379	6.56034	7.48864	7.27241	6.82994	6.71448	6.35746	6.94783	6.41281	7.58161	7.31079	6.34989
P25098	ARBK1_HUMAN	GRK2	Beta-adrenergic receptor kinase 1 (Beta-ARK-1) (EC 2.7.11.15) (G-protein coupled receptor kinase 2)	1.00565	1.12636	1.13272	0.00813129	0.171666	0.179797	0.632625	0.841692	0.430204	0.619973	0.134962	0.203922	5.52121	0.639774	29/29	5.52934	0.649586	20/20	5.701	0.619065	45/45		5.55905	6.14435	6.45489	5.81858	4.97284	5.58558	5.37434	5.06866	4.15846	4.64967	5.24702	4.97927	5.67744	5.19395	5.04141	6.32375	7.32943	6.41048	5.52556	5.58729	4.8642	5.55586	5.11045	5.20677	5.26877	5.1764	5.93062	5.72082	6.17912	5.13514	5.70338	5.80222	5.98366	5.5902	5.53489	5.82194	4.67069	5.93452	5.57697	5.45235	4.91708	5.0369	6.80603	6.37117	5.95718	4.5082	5.96602	4.06949	5.74874	6.26453	6.47587	5.80589	5.72868	5.84906	6.27512	4.8903	5.23969	6.1839	6.10776	5.61001	6.16802	5.8429	5.6909	6.02244	5.84569	5.55603	5.5627	5.17091	5.59965	5.62293	5.78028	5.30247	6.00776	4.85616	4.91382	5.15566	5.23416	5.70948	5.82083	5.67191	5.85435	4.62412	6.24812	5.27169	8.10191	6.33225	5.68592	4.55697	5.00145	6.75898	5.24885	5.95816	5.88971	5.04724
P0DP23	CALM1_HUMAN	CALM1	Calmodulin-1	0.966574	1.10152	1.0647	-0.0490473	0.139501	0.0904534	0.706675	0.880895	0.430204	0.619973	0.244977	0.332787	9.48359	0.451686	29/29	9.43455	0.549912	20/20	9.57405	0.402243	45/45		9.4525	10.0615	9.56507	10.3948	9.34176	9.6036	9.39849	8.94404	9.08721	8.82576	9.39764	9.34313	9.41547	9.09083	9.53928	9.52848	10.4537	9.98289	9.99984	10.36	9.19345	9.4417	9.41581	9.43218	8.92976	8.78173	9.63724	8.94992	9.45638	8.86915	7.68207	8.96799	9.78665	9.98463	9.70804	9.55356	10.1723	10.0487	9.5276	9.83177	9.47805	9.78126	9.40625	9.41697	9.74903	9.21235	9.35871	9.04497	9.1109	9.70905	9.52264	10.4183	9.92145	9.38337	10.2552	10.0582	9.82096	9.22613	9.92201	10.2527	9.91169	9.98651	9.37951	9.59175	9.55243	9.63401	8.98197	8.92838	9.91274	10.0818	8.94031	9.71614	9.14069	8.71581	8.83946	9.40962	9.47756	9.81031	9.32607	9.53325	9.84115	9.18198	9.81658	9.97105	9.95827	9.49495	9.40896	9.13101	9.06827	9.59851	9.16322	9.64091	9.53061	9.66662
Q9Y291	RT33_HUMAN	MRPS33	Small ribosomal subunit protein mS33 (28S ribosomal protein S33, mitochondrial) (MRP-S33) (S33mt)	0.942143	1.22654	1.15557	-0.0859826	0.294591	0.208609	0.799284	0.920846	0.430204	0.619973	0.126503	0.192737	6.94611	1.16857	29/29	6.86013	1.45262	20/20	7.15472	1.484	45/45		7.03053	7.41421	7.19657	6.52196	7.43965	8.3387	6.7891	5.29823	4.55556	4.85334	9.02833	7.33977	7.93011	7.20682	5.60384	5.3534	8.14398	8.0462	7.94338	5.70932	6.59795	7.83119	6.41243	5.00153	7.80449	8.2131	7.05938	7.39616	7.37793	8.23174	7.86397	8.77702	7.28807	8.09049	7.59497	7.3224	8.57686	6.12703	5.16436	8.33953	5.18949	5.52485	7.46621	5.44465	5.06822	5.50425	8.25959	3.97972	7.3891	7.67958	8.53944	7.14579	7.35214	8.04017	7.74534	7.89938	8.10182	8.37091	8.30088	8.00374	8.28145	8.27304	8.05023	8.13964	7.85141	4.306	7.60544	8.07335	4.42599	8.47194	7.44281	7.91152	8.41633	8.67594	7.50275	7.13501	4.81083	4.23556	8.45215	8.69713	4.9771	5.5173	7.75493	4.03915	7.67788	5.09546	4.65411	6.41102	8.44899	7.99065	4.47494	7.28894	8.28137	5.41272
Q9BQE4	SELS_HUMAN	SELENOS	Selenoprotein S (SelS) (VCP-interacting membrane protein)	1.02826	0.897439	0.922799	0.0402037	-0.156115	-0.115911	0.799284	0.920846	0.430204	0.619973	0.485439	0.576394	6.17059	0.585759	29/29	6.21079	0.668443	20/20	6.05467	0.77013	45/45		5.84986	5.0356	5.36941	5.48449	6.60154	6.9948	6.53909	5.67179	6.69477	6.4713	6.31669	5.43237	5.60996	6.33352	6.268	6.11727	6.30782	6.3505	7.10417	5.49993	5.7085	7.13496	7.19386	6.48489	6.21008	6.06298	6.68591	6.02083	5.3921	6.56944	4.88235	5.55221	5.41626	6.22522	7.60243	6.80479	5.67645	5.50691	6.24579	6.1274	6.64338	6.51335	6.25764	6.49622	5.34552	7.21405	6.59154	6.5742	5.97065	6.80282	6.88661	5.97437	4.81217	5.88526	6.1329	5.60766	6.60262	7.60363	7.37431	6.28482	6.41644	6.31905	7.56347	5.44973	5.56679	5.53037	5.55409	7.58197	6.06759	4.92105	4.84123	6.82626	6.7121	6.57436	5.71057	6.54694	6.14927	5.44976	5.66515	5.86163	5.3345	7.11411	6.17524	6.04488	4.64085	5.20487	5.54704	5.79474	6.48342	6.64364	4.57359	5.95313	5.59728	6.07807
Q9NZC3	GDE1_HUMAN	GDE1	Glycerophosphodiester phosphodiesterase 1 (Glycerophosphoinositol glycerophosphodiesterase GDE1) (EC 3.1.4.44) (Lysophospholipase D GDE1) (EC 3.1.4.-) (Membrane-interacting protein of RGS16) (RGS16-interacting membrane protein)	1.36763	1.17907	1.61253	0.451677	0.237647	0.689324	0.822788	0.935008	0.430204	0.619973	0.381642	0.477641	3.68018	1.64954	24/29	4.13186	1.07894	19/20	4.36951	0.489229	45/45		0.274874	4.47405	4.2956	4.19371	4.38666	4.66593	3.51961	0.274874	0.274874	0.274874	2.96007	4.71811	4.50689	4.20061	0.274874	4.99319	5.26596	4.53284	4.21667	5.14327	3.5811	4.17004	4.76717	4.31719	4.35646	4.55391	4.60147	4.88606	4.0443	3.80947	3.83925	5.34842	5.40124	0.274874	3.52548	5.1726	3.47983	4.92246	4.36163	4.9225	3.8174	3.73992	4.4004	4.37458	4.50751	3.81457	4.50484	4.2618	4.15839	4.58654	4.86967	4.65819	4.92617	3.79124	3.87542	4.74755	3.55756	3.91119	4.38982	4.44277	4.12429	4.93336	4.56151	4.19822	4.09422	3.75793	3.57048	4.4519	4.11081	4.83819	4.1729	4.45828	4.99635	4.01177	4.03582	4.86092	4.94718	3.75429	3.91093	4.99249	4.49137	4.16201	4.62048	4.96338	5.14839	3.97155	3.67256	3.31014	4.11045	4.81325	4.59439	5.35834	4.57706	4.29646
P51148	RAB5C_HUMAN	RAB5C	Ras-related protein Rab-5C (EC 3.6.5.2) (L1880) (RAB5L)	0.97916	0.903899	0.885062	-0.0303841	-0.145766	-0.17615	0.878742	0.954766	0.430204	0.619973	0.183938	0.263667	8.05459	0.6068	29/29	8.02421	0.542987	20/20	7.87844	0.509901	45/45		7.80213	9.1376	8.79957	8.19445	7.25379	7.81341	7.04171	7.75111	7.15173	7.28904	7.85279	7.894	8.31992	7.78929	7.76068	8.29582	9.52902	8.96552	8.64713	8.22791	7.60437	8.51613	7.92336	7.32982	8.13666	7.8301	8.23102	7.78818	8.70699	8.05155	7.75377	8.74846	9.69816	7.6086	8.18386	8.01306	8.21159	8.20486	8.22377	8.06326	7.40177	7.80254	7.66766	8.25058	7.92776	6.96455	8.10537	7.6583	7.94474	7.64196	7.36137	8.39664	8.26364	7.07301	8.19092	8.62565	8.22639	6.99329	7.4599	8.36325	8.18233	8.0358	7.65577	7.62604	7.69381	8.16128	7.1131	8.14819	7.64226	8.60428	8.42673	8.00598	7.55306	7.89971	8.18083	7.74907	6.82123	7.63445	8.18593	8.02352	7.71577	8.2103	8.16762	7.79412	9.28889	7.47799	7.62922	8.11622	7.74337	8.58583	8.127	6.98546	7.7544	6.99439
P08651	NFIC_HUMAN	NFIC	Nuclear factor 1 C-type (NF1-C) (Nuclear factor 1/C) (CCAAT-box-binding transcription factor) (CTF) (Nuclear factor I/C) (NF-I/C) (NFI-C) (TGGCA-binding protein)	1.15957	0.836443	0.969915	0.213591	-0.257661	-0.0440703	0.198308	0.543659	0.430695	0.620537	0.628792	0.705175	2.6295	1.54729	21/29	2.84309	1.75963	14/20	2.58543	1.74449	30/45		0.274874	3.46981	3.67365	4.3977	0.274874	4.95807	3.1579	0.274874	0.274874	0.274874	3.51435	3.36298	3.78294	3.31792	0.274874	4.16648	4.06118	3.45008	3.68089	2.93939	3.16556	2.66722	3.12398	0.274874	2.78176	3.54622	3.41814	0.274874	3.42026	4.06252	3.75248	4.00912	0.274874	0.274874	4.50046	0.274874	3.92857	0.274874	0.274874	4.58894	3.38449	4.37554	4.14073	3.36868	3.64791	3.3117	0.274874	4.32133	3.82008	0.274874	3.91808	5.57348	4.13784	4.20578	3.88531	4.31227	0.274874	3.11234	0.274874	4.62941	4.49767	0.274874	0.274874	0.274874	4.01188	3.85676	3.86588	4.22719	0.274874	0.274874	3.75188	2.74053	3.45261	4.13537	3.15551	2.43206	0.274874	0.274874	0.274874	0.274874	4.02087	4.2823	0.274874	3.41878	0.274874	3.94464	3.4031	2.11848	3.57049	3.56845	0.274874	3.12742	3.87481	2.98998
P08962	CD63_HUMAN	CD63	CD63 antigen (Granulophysin) (Lysosomal-associated membrane protein 3) (LAMP-3) (Lysosome integral membrane protein 1) (Limp1) (Melanoma-associated antigen ME491) (OMA81H) (Ocular melanoma-associated antigen) (Tetraspanin-30) (Tspan-30) (CD antigen CD63)	1.15103	0.74053	0.852373	0.202928	-0.43337	-0.230443	0.870694	0.954766	0.434194	0.625288	0.44128	0.537076	4.68835	1.74485	26/29	4.89128	1.35181	19/20	4.45791	1.60245	40/45		0.274874	5.23423	5.6275	7.26964	5.26632	4.78466	5.36736	0.274874	5.93375	5.48603	3.96682	4.33363	4.10113	3.82997	6.91363	5.2065	6.23049	4.99546	4.37054	5.69853	4.20305	5.7212	6.39225	4.51064	5.76886	0.274874	4.71605	4.52464	4.68463	5.73799	4.70129	4.37835	7.07289	4.18953	4.87946	0.274874	4.15564	6.59121	5.51164	5.89575	4.71418	5.63373	5.08993	4.78262	4.83266	3.89862	5.42269	4.5999	5.46259	4.55139	5.00922	6.31419	4.49109	0.274874	5.02999	4.64469	3.94228	0.274874	4.05209	0.274874	5.22721	0.274874	4.79291	3.50772	0.274874	5.95834	4.6938	5.10615	4.86554	5.33768	5.09505	4.66426	5.28076	4.35279	4.95445	5.23596	5.54229	6.10622	5.71289	5.71492	5.22927	4.69463	4.49556	4.46802	6.00397	4.43483	5.46989	4.96229	4.35477	5.17866	5.31822	5.17689	4.14821	5.11233
P19957	ELAF_HUMAN	PI3	Elafin (Elastase-specific inhibitor) (ESI) (Peptidase inhibitor 3) (PI-3) (Protease inhibitor WAP3) (Skin-derived antileukoproteinase) (SKALP) (WAP four-disulfide core domain protein 14)	0.842521	1.08007	0.909979	-0.247216	0.111122	-0.136095	0.240693	0.580458	0.437123	0.628365	0.705808	0.770528	3.93094	1.95549	24/29	3.68372	2.51117	16/20	3.79484	1.96285	37/45		7.11227	3.16959	4.0362	5.98614	0.274874	2.80867	0.274874	4.27139	5.55267	4.98919	3.99649	4.79983	5.34473	4.77639	6.30212	3.73762	0.274874	0.274874	4.48596	3.12523	4.14209	3.38587	4.04978	5.31159	5.32079	0.274874	4.92492	5.47307	5.52026	3.11289	5.74398	4.72463	10.1652	0.274874	3.80362	4.29109	2.99296	3.79259	3.84869	5.08357	0.274874	2.14952	3.14375	3.77496	0.274874	3.60855	4.19564	8.14336	0.274874	0.274874	0.274874	5.9133	3.10299	3.84109	2.9779	6.26111	5.71486	4.60407	6.30889	3.4423	3.79161	5.40158	6.13162	2.69313	3.48636	5.23106	4.28809	4.10482	4.12778	5.95111	5.07748	4.98646	6.07445	0.274874	0.274874	3.40872	0.274874	0.274874	3.79388	3.78829	5.12812	6.01779	4.5109	3.80388	7.04793	0.274874	2.94914	0.274874	3.05663	4.19667	4.34283	3.2115	5.4709	4.32979
P60510	PP4C_HUMAN	PPP4C	Serine/threonine-protein phosphatase 4 catalytic subunit (PP4C) (Pp4) (EC 3.1.3.16) (Protein phosphatase X) (PP-X)	1.16597	1.35085	1.57506	0.221533	0.433871	0.655405	0.689958	0.872817	0.438278	0.628365	0.177986	0.256796	3.06565	1.69193	22/29	3.28718	1.66776	16/20	3.72105	1.08304	42/45		4.07978	3.89205	3.98669	4.24929	0.274874	5.13725	0.274874	0.274874	4.72381	0.274874	4.08719	0.274874	4.61564	4.43086	0.274874	4.05183	4.91002	3.85607	4.23802	4.35222	2.7263	3.41505	3.40233	3.32095	3.35742	3.12255	3.07003	0.274874	3.9543	3.66419	3.899	4.34573	0.274874	4.62553	5.35435	0.274874	4.2616	5.05469	4.79518	4.26696	0.274874	3.58891	3.82081	2.99307	3.66425	3.92038	0.274874	2.68515	3.70431	4.54009	4.53095	0.274874	4.20946	3.81885	4.03648	4.38494	4.19483	5.15895	4.01049	4.64539	4.81249	4.87516	4.1852	4.4839	4.45236	3.51183	3.09415	4.23022	3.01687	4.21547	3.54694	3.67024	3.77729	0.274874	2.43487	4.5137	4.04066	3.93433	3.05374	4.13695	4.13338	0.274874	4.08356	2.73547	4.14565	3.92726	4.04596	3.48958	4.04508	3.956	3.65263	3.77935	3.11816	3.99385
P06400	RB_HUMAN	RB1	Retinoblastoma-associated protein (p105-Rb) (p110-RB1) (pRb) (Rb) (pp110)	1.24739	1.02482	1.27835	0.318917	0.0353642	0.354281	0.926908	0.974337	0.438278	0.628365	0.267395	0.358066	3.66931	1.86675	23/29	3.98823	1.45851	18/20	4.02359	1.65781	40/45		4.58825	4.84326	4.01993	0.274874	3.06904	5.95937	0.274874	0.274874	0.274874	4.67907	3.4901	5.02818	5.13592	4.8049	3.62591	4.97137	4.77032	4.79864	5.85213	4.85481	3.98483	3.99624	4.34558	4.98626	4.56838	0.274874	4.0546	0.274874	4.3337	3.92884	4.67634	0.274874	4.43125	3.99942	5.26664	3.19377	3.97629	0.274874	3.7691	3.8258	4.26189	5.7219	5.45497	4.32173	3.63868	3.55671	5.51461	4.39156	5.28534	2.96788	0.274874	2.24214	5.95145	4.86676	5.13566	3.65929	4.31348	4.47104	4.98138	4.53735	5.86022	1.81747	0.274874	0.274874	4.63531	4.9204	4.95274	4.08639	2.77048	4.59031	4.43986	4.13788	5.26562	3.4425	4.00077	3.28709	4.20449	1.88516	0.274874	4.79147	5.52224	4.82866	5.24481	4.88757	5.7469	4.99266	5.17586	4.75088	5.55735	4.95902	0.274874	5.73674	4.92793	5.14209
P78537	BL1S1_HUMAN	BLOC1S1	Biogenesis of lysosome-related organelles complex 1 subunit 1 (BLOC-1 subunit 1) (GCN5-like protein 1) (Protein RT14)	1.35397	1.40832	1.90681	0.437191	0.493973	0.931164	0.758555	0.90921	0.438459	0.628365	0.730985	0.792016	3.43159	2.20648	20/29	3.86878	1.64203	17/20	4.36275	1.09895	43/45		0.274874	4.73122	4.93324	5.34392	0.274874	5.12465	5.00781	0.274874	0.274874	0.274874	0.274874	3.12075	4.29699	0.274874	0.274874	5.2912	5.41468	5.44614	5.20259	5.34696	4.18031	4.89934	5.0299	5.25969	4.84584	4.76125	4.80129	0.274874	4.00443	4.08078	3.93204	0.274874	5.30577	4.1213	4.02105	4.3602	3.71502	0.274874	4.54357	4.47958	3.38339	4.62588	5.35496	5.20329	5.17384	0.274874	5.22396	4.60603	4.42031	4.24681	0.274874	0.274874	5.11907	5.05271	5.14824	4.8547	2.87685	4.30904	3.96925	4.32659	4.56325	4.24773	4.14752	3.95878	3.94696	5.24497	4.00629	5.94134	3.90904	4.94738	4.97194	4.28272	4.7761	4.08054	4.19831	4.36746	3.18576	4.89304	4.51463	4.77035	4.16821	4.129	5.54502	4.35008	6.0898	4.45647	4.57613	3.86813	4.79234	5.30923	4.22897	5.5306	5.50461	4.36817
Q9NVH0	EXD2_HUMAN	EXD2	Exonuclease 3'-5' domain-containing protein 2 (EC 3.1.11.1) (3'-5' exoribonuclease EXD2) (EC 3.1.13.-) (Exonuclease 3'-5' domain-like-containing protein 2)	1.32261	0.84394	1.1162	0.403389	-0.244788	0.158601	0.119662	0.46057	0.438554	0.628365	0.363862	0.4598	3.95908	1.08727	27/29	4.36247	0.339399	20/20	4.11768	0.919582	43/45		4.24747	3.92171	3.83436	0.274874	4.69061	5.16643	4.73593	4.45772	4.22744	4.09306	4.86449	4.08877	4.53093	4.07632	4.5882	3.78861	4.5302	4.46551	3.91211	3.77318	4.05016	3.53302	4.41625	4.38192	3.82707	4.19365	4.08566	0.274874	3.7828	4.10234	4.41862	4.47484	4.18507	4.8286	4.92285	4.42299	3.94316	4.13719	4.85207	4.82601	4.01815	4.72533	4.18622	4.29385	3.7421	4.05019	4.60009	4.18339	4.33633	3.57418	4.36789	0.274874	4.40588	4.34447	4.01156	3.76339	4.28034	4.55416	4.80621	4.7345	4.87125	4.42543	3.87781	5.04501	4.19782	3.67938	3.97455	4.81279	4.11869	4.28811	4.46108	4.27405	4.57473	4.54652	3.98162	4.24385	4.85289	4.44273	4.13603	4.19216	0.274874	4.74354	5.10484	4.09484	4.46773	4.01858	4.02836	3.39243	4.26642	4.25187	3.71808	4.49777	4.33239	3.98998
Q9UBI1	COMD3_HUMAN	COMMD3	COMM domain-containing protein 3 (Protein Bup) (Protein PIL)	0.74106	1.24791	0.92478	-0.432337	0.319519	-0.112817	0.323798	0.647069	0.438554	0.628365	0.0405154	0.0746977	5.16353	1.06961	28/29	4.73119	1.56554	18/20	5.05071	0.39982	45/45		5.83427	5.3393	5.02094	5.05224	5.46245	5.08413	4.82852	4.92307	5.26544	5.48545	4.9895	4.42738	0.274874	6.41619	5.29161	6.09532	6.31549	6.01021	5.25196	5.80445	5.14629	5.62678	5.33862	5.19995	5.02829	5.75032	5.32858	4.11459	5.03612	5.11339	4.51118	0.274874	0.274874	4.82478	4.76427	5.15554	5.02424	5.59223	5.51979	5.82659	5.05959	5.48809	5.47515	5.29175	5.02933	5.35729	5.99757	5.10625	4.93704	4.80124	4.93546	4.74188	5.28251	5.34524	4.35958	5.24207	5.04562	5.12508	5.01652	5.89988	5.34653	4.75994	4.61608	4.97793	4.48396	5.25422	4.60359	5.45292	5.40179	5.09374	5.05824	4.993	4.87597	4.57198	4.40508	5.55386	5.20284	5.0914	5.3002	5.18799	5.1676	5.48729	5.91843	4.8648	5.82588	5.00357	4.22227	5.09286	4.88104	5.41931	5.20096	4.64177	5.2258	4.3041
Q9NVV5	AIG1_HUMAN	AIG1	Androgen-induced gene 1 protein (AIG-1) (Fatty acid esters of hydroxy fatty acids hydrolase AIG1) (FAHFA hydrolase AIG1) (EC 3.1.-.-)	1.13865	0.786606	0.895668	0.187324	-0.346288	-0.158964	0.495584	0.76597	0.438554	0.628365	0.859379	0.895163	6.48538	0.679087	29/29	6.6727	0.775359	20/20	6.32642	1.61066	43/45		5.88167	6.5044	5.82346	6.11616	7.25582	6.97085	7.41411	7.23865	6.28648	5.77292	6.93288	7.04143	5.76878	5.28527	7.87439	6.8445	7.15189	6.8982	6.43307	6.25155	6.44992	6.53435	7.41841	6.83626	6.05201	6.38454	5.54211	5.83928	5.27265	6.92044	5.92191	6.71742	5.47143	8.05486	7.10368	7.69418	8.22201	6.44794	6.86023	6.36044	7.08413	6.89729	6.39057	5.28713	5.68772	6.91673	6.56004	6.07586	6.78005	8.49251	8.3148	6.74188	6.7427	6.63153	6.5866	6.90285	6.36995	7.35886	7.38858	0.274874	6.38861	7.15447	7.79151	6.76412	6.24987	6.34944	5.79849	5.98733	6.62903	0.274874	5.18301	6.56775	6.51107	6.5154	5.91421	8.37101	8.65771	6.7698	6.6534	7.85169	6.58181	6.64331	5.8419	5.96855	4.71292	6.70199	7.27706	6.03394	5.5639	6.10397	5.88324	4.44229	5.10609	7.63978
Q99805	TM9S2_HUMAN	TM9SF2	Transmembrane 9 superfamily member 2 (p76)	1.27786	0.917521	1.17246	0.353729	-0.124187	0.229542	0.0784799	0.401062	0.438559	0.628365	0.0746336	0.124202	5.62833	0.519867	29/29	5.98206	0.724041	20/20	5.85787	0.690028	45/45		6.02484	5.45961	5.33955	5.75895	6.16291	6.88723	5.88606	4.40243	4.68963	5.48681	6.53648	5.74649	5.38034	5.84872	5.39929	5.15994	5.54675	5.49374	6.50079	6.06083	5.44756	5.74448	5.80816	5.54414	4.979	5.15034	5.52889	5.6031	5.64457	6.18932	4.87752	5.77032	6.74949	6.66007	6.42877	6.60027	7.0293	4.98011	6.63316	5.15229	5.95971	6.50057	6.89753	4.92303	6.24192	5.70498	4.99321	5.30786	6.04178	6.68407	7.16057	4.61266	5.75798	6.42233	6.63804	6.78133	6.47913	6.34047	6.23134	6.18644	5.87319	5.68546	5.20741	5.81481	7.14257	6.37982	6.21487	5.51406	6.62837	5.26507	5.38446	5.58474	6.59472	4.98542	5.47202	6.01314	5.96313	5.62398	4.54809	6.0029	5.30682	6.3861	6.17176	5.77883	4.61131	6.11302	6.24007	6.05837	5.19988	5.67674	5.43438	4.72234	4.28695	6.42515
Q6UW02	CP20A_HUMAN	CYP20A1	Cytochrome P450 20A1 (EC 1.14.-.-)	1.22951	0.878637	1.08029	0.298086	-0.186661	0.111425	0.210925	0.553309	0.438559	0.628365	0.527945	0.615556	5.88183	0.681262	29/29	6.17992	0.676299	20/20	5.99326	0.869868	45/45		6.60391	5.14248	5.08229	4.98267	6.85975	7.33632	5.39965	5.95237	7.10547	5.91033	5.84046	5.94936	5.66518	6.11396	6.48928	5.8577	5.54966	4.45962	5.57145	6.51058	6.06679	6.41751	5.82931	6.35213	5.90626	5.69935	4.97504	6.11777	4.82649	5.72437	5.05492	5.31771	7.25609	6.89505	6.14132	5.45838	6.87917	5.6547	6.5624	6.32433	6.52849	6.83811	7.34427	5.75601	6.42866	5.79038	5.43642	5.61292	6.59468	5.99245	5.8849	6.36124	5.77193	6.21381	6.87486	7.0266	5.83207	6.50994	6.64752	6.41335	6.15365	5.43728	5.27499	6.99633	5.56485	5.59867	4.3966	6.88517	7.79748	5.04867	3.99206	6.8704	4.61941	4.61768	5.51054	6.70831	7.62524	6.10615	5.25085	6.2472	5.5694	7.33513	6.21331	6.54404	5.19926	5.46011	6.72091	5.78984	5.92265	5.39067	4.51789	5.41137	6.28396	7.10788
P57772	SELB_HUMAN	EEFSEC	Selenocysteine-specific elongation factor (EC 3.6.5.-) (Elongation factor sec) (Eukaryotic elongation factor, selenocysteine-tRNA-specific)	1.10796	1.04893	1.16217	0.147901	0.068918	0.216819	0.333924	0.65559	0.438559	0.628365	0.0353943	0.0669469	4.7689	0.521801	29/29	4.91681	0.478449	20/20	4.98572	0.503626	45/45		5.13742	4.56398	4.53839	5.21376	4.71595	4.74157	5.81732	3.50354	4.97262	4.928	4.44883	4.47321	4.14585	4.75882	5.17582	4.90524	5.20253	4.6531	5.36582	6.05703	4.6398	4.48045	4.27268	5.09607	4.46555	3.87767	4.96954	4.57747	4.60019	4.84184	4.82873	4.043	4.33907	5.12032	5.38671	4.88164	4.5241	5.60753	4.99749	4.25001	4.72752	4.94949	5.49648	4.84072	5.82846	5.55208	5.01553	4.59993	4.50546	4.87668	5.53507	5.1335	5.12451	4.81313	5.19821	5.4637	4.88836	5.5361	4.87379	5.089	5.19023	5.56179	5.1704	4.47852	5.69038	5.04728	4.79941	4.77348	5.60587	4.7508	4.94926	4.19698	5.34706	3.65864	4.36454	4.79362	5.49513	5.03104	4.61494	5.72246	4.91928	4.82336	5.33958	3.86749	4.7898	4.51576	5.19633	5.49419	4.32228	5.19795	3.83442	5.6768	5.57081	5.03564
P12236	ADT3_HUMAN	SLC25A6	ADP/ATP translocase 3 (ADP,ATP carrier protein 3) (ADP,ATP carrier protein, isoform T2) (ANT 2) (Adenine nucleotide translocator 3) (ANT 3) (Solute carrier family 25 member 6) [Cleaved into: ADP/ATP translocase 3, N-terminally processed]	1.11382	1.08071	1.20372	0.155515	0.11198	0.267495	0.376225	0.684688	0.438559	0.628365	0.0416117	0.0764011	7.39021	0.482085	29/29	7.54573	0.607255	20/20	7.65771	0.590953	45/45		8.02105	7.24439	7.70001	6.41424	6.68695	8.48572	7.31339	6.48881	6.61517	7.61182	8.24881	7.71097	7.74278	7.16175	7.15371	7.54424	7.87246	7.27501	7.45592	6.97384	7.48514	7.5124	7.30383	7.56851	7.78214	7.14865	7.41495	7.16983	7.20964	8.17699	7.56935	6.44505	7.87802	7.69103	7.94743	7.72721	8.98673	6.56064	7.12797	8.27355	7.27757	7.86587	7.54202	7.39906	6.7808	7.10885	7.97256	7.42606	7.15779	7.30838	8.46146	7.73691	7.40817	7.88538	8.22419	8.5356	9.12977	7.5228	7.88315	7.96989	8.73331	8.09612	7.33412	7.56327	8.50123	7.69339	7.14181	7.72209	8.1313	8.00729	6.94754	6.88866	7.69339	6.91198	7.51614	7.35098	6.24133	6.55868	8.14285	7.84327	6.80553	8.29231	8.06716	7.40067	7.2805	7.43824	7.90252	7.3412	7.80595	7.63495	6.84857	8.18433	7.16224	7.3482
O75534	CSDE1_HUMAN	CSDE1	Cold shock domain-containing protein E1 (N-ras upstream gene protein) (Protein UNR)	1.05172	0.971628	1.02188	0.0727498	-0.041524	0.0312257	0.387296	0.692246	0.438559	0.628365	0.903057	0.929578	6.09518	0.316492	29/29	6.16793	0.362196	20/20	6.12641	0.355387	45/45		5.79325	5.89835	5.97267	6.3851	6.09796	6.10716	6.23858	5.38953	6.37233	5.6706	6.36772	5.73416	5.92449	6.17171	6.0703	6.43043	6.75802	6.31849	6.3384	6.54492	5.74766	6.20355	6.37324	5.95784	5.81209	5.65451	6.34834	6.28786	5.79108	6.29704	5.50556	5.29635	6.05692	6.24095	6.29633	6.06538	6.05116	6.42512	5.87459	6.62832	6.43987	6.44556	6.86477	6.41577	5.88792	6.22522	6.32097	5.97667	6.04422	6.376	5.65048	5.70335	6.11172	5.90625	6.02739	6.47905	5.61052	6.09516	5.87334	5.74291	6.2892	5.80053	6.34875	6.23791	6.31923	5.77488	5.90449	6.25831	6.12638	6.02315	5.43687	5.77387	6.94883	5.96454	5.71975	6.49014	6.34978	6.85531	6.40708	6.44815	6.17677	5.8374	6.28927	6.1331	7.10096	6.28462	6.06975	5.63512	6.0805	6.41332	6.09712	5.99297	6.54522	5.979
Q9NPJ6	MED4_HUMAN	MED4	Mediator of RNA polymerase II transcription subunit 4 (Activator-recruited cofactor 36 kDa component) (ARC36) (Mediator complex subunit 4) (TRAP/SMCC/PC2 subunit p36 subunit) (Vitamin D3 receptor-interacting protein complex 36 kDa component) (DRIP36)	1.20524	0.864039	1.04137	0.269319	-0.210831	0.0584874	0.661857	0.854317	0.438559	0.628365	0.756533	0.812592	4.87589	1.32618	28/29	5.14521	1.03346	20/20	4.93438	0.913003	45/45		0.274874	5.71763	5.18991	6.61093	6.10657	5.65995	5.41502	4.88475	5.24071	5.29772	3.28952	5.89481	6.13261	5.29781	6.21827	4.25629	4.61725	4.07705	4.58334	4.03631	3.01315	3.73819	4.50965	6.15578	3.65974	3.78186	6.14767	5.8582	5.73536	6.69147	5.66087	6.5674	5.04693	5.98841	5.62976	6.24162	5.95876	5.71494	5.26912	3.7406	3.66692	4.29486	4.17226	5.39298	4.68458	3.52521	6.0906	3.46221	5.10476	5.34653	5.14516	6.64619	5.69949	5.06366	4.82689	5.7506	5.54372	5.51807	6.62097	5.9585	5.86062	5.02641	5.38037	5.71641	4.5079	4.06483	4.4925	3.79339	3.7568	6.29069	4.77408	4.19875	4.56639	5.93709	3.59729	6.38884	3.5694	4.06847	4.21237	5.97458	3.80235	4.74215	5.12728	4.46477	5.45029	4.25587	4.30309	3.90343	4.64024	6.39404	3.18923	5.13829	4.51873	3.82047
P05023	AT1A1_HUMAN	ATP1A1	Sodium/potassium-transporting ATPase subunit alpha-1 (Na(+)/K(+) ATPase alpha-1 subunit) (EC 7.2.2.13) (Sodium pump subunit alpha-1)	1.00581	1.08475	1.09105	0.00835463	0.117367	0.125722	0.752534	0.903216	0.438559	0.628365	0.471693	0.56385	6.34413	0.527108	29/29	6.35248	0.486311	20/20	6.46985	0.626927	45/45		6.74424	6.59633	6.52107	6.59304	5.98166	6.26318	6.59152	5.55902	6.09304	6.28136	6.63986	6.49626	5.82689	5.80364	6.37897	6.48526	7.21328	6.54162	4.528	7.00787	6.22006	7.12194	6.64885	5.96545	5.98773	6.0756	6.77864	6.67677	6.35862	6.08392	5.64817	6.06461	6.98918	5.96082	6.57167	5.85173	6.14687	6.55789	6.22954	7.01976	6.84305	6.95057	6.86381	6.23497	5.80523	7.12176	6.52433	5.70481	5.87701	7.64033	6.97794	7.08046	6.9259	6.55344	6.93758	6.27761	6.76266	6.41615	6.34879	6.55608	5.93011	6.77975	7.3691	7.22682	6.39457	6.52704	6.48903	5.4186	6.48978	4.96394	5.34771	6.14608	6.36382	6.06167	6.30838	6.49945	5.86716	6.51248	7.00891	7.336	5.90952	7.06139	5.73357	7.04013	7.46186	7.50212	6.88808	5.60703	5.5415	6.74062	6.32491	5.57148	5.92283	6.32094
Q15785	TOM34_HUMAN	TOMM34	Mitochondrial import receptor subunit TOM34 (hTom34) (Translocase of outer membrane 34 kDa subunit)	1.14362	1.06644	1.2196	0.193607	0.0927976	0.286405	0.799279	0.920846	0.438559	0.628365	0.706563	0.770528	4.33558	1.20745	27/29	4.52918	0.458814	20/20	4.62198	0.420159	45/45		5.33078	4.6541	4.18829	4.92297	4.76658	4.78529	4.61286	5.6958	0.274874	4.47788	4.77472	0.274874	4.01953	4.31568	5.07717	4.98352	5.36243	4.66025	4.4912	5.058	3.95249	4.18182	4.90524	4.63832	4.18641	4.02914	4.82354	3.96119	4.32678	4.41381	3.5362	4.16031	4.23468	4.2594	4.65767	4.68124	4.10767	5.03561	4.97041	4.85958	4.25923	4.71606	5.30223	4.44138	5.50752	4.4832	4.54614	4.05536	4.35597	4.47376	4.66768	5.27484	4.62573	3.9259	4.60398	4.44565	4.5136	5.42937	4.59636	5.0437	4.48372	4.0843	5.03473	4.2559	4.83133	4.35476	4.14135	5.08858	4.30501	5.20111	5.23409	4.21127	4.59474	4.15166	3.94558	4.28781	4.81776	5.02234	4.87336	4.45768	4.18892	4.97003	4.84105	3.7056	5.34838	4.43362	4.25925	4.95824	4.51501	4.38328	4.60168	5.31124	5.01567	4.47954
Q00610	CLH1_HUMAN	CLTC	Clathrin heavy chain 1 (Clathrin heavy chain on chromosome 17) (CLH-17)	0.987456	0.934317	0.922597	-0.018212	-0.0980162	-0.116228	0.975658	0.993106	0.438559	0.628365	0.358076	0.453924	9.3375	0.336131	29/29	9.31929	0.288821	20/20	9.22127	0.351706	45/45		9.63429	9.60387	9.71052	9.53453	9.35205	9.44345	9.3277	9.16311	9.04358	8.97472	8.84399	8.98309	8.93536	8.81679	9.4391	9.75119	9.89798	9.74852	10.0399	9.73697	9.07581	9.37547	9.22292	9.19343	8.92743	8.95767	9.32284	9.24493	9.48625	9.3992	8.81764	9.29237	9.89398	9.46404	9.25554	9.09894	9.79442	9.4974	9.09991	9.82642	9.44621	9.4038	9.17697	9.30516	9.03387	9.19385	9.39731	9.02058	8.96812	9.74568	9.37159	9.69224	9.31706	9.0331	9.55825	9.69538	9.37122	9.0347	9.13522	9.65279	9.47827	9.26972	9.48557	9.35988	9.1468	9.40467	8.51973	9.46338	8.84987	9.01341	8.4768	8.40125	9.46964	8.74104	8.97533	9.43133	8.48617	9.37933	9.25201	9.19107	9.39114	9.03637	9.56607	9.72362	9.76917	9.05677	9.0593	9.23438	8.74551	9.37433	8.98384	9.24222	9.37713	8.99484
P19012	K1C15_HUMAN	KRT15	Keratin, type I cytoskeletal 15 (Cytokeratin-15) (CK-15) (Keratin-15) (K15)	0.836212	1.35229	1.1308	-0.258059	0.435404	0.177345	0.529031	0.790298	0.439351	0.629354	0.867288	0.902111	2.99471	1.86704	21/29	2.73665	2.04912	13/20	3.17205	1.74388	36/45		4.83625	0.274874	4.24655	0.274874	0.274874	5.17679	2.83368	0.274874	4.71953	4.33964	0.274874	2.67533	3.17904	0.274874	0.274874	5.05583	4.79677	4.85679	3.30743	3.71151	3.13722	3.56288	2.22835	4.7094	4.14546	5.22745	4.24698	0.274874	3.6546	0.274874	4.57411	4.1552	6.54138	0.274874	0.274874	4.15256	3.75653	0.274874	2.54119	5.6086	2.88365	3.97	0.274874	3.37958	3.38566	3.24673	0.274874	4.61361	0.274874	0.274874	0.274874	4.777	0.274874	0.274874	3.12313	5.28096	2.70821	0.274874	3.88254	0.274874	0.274874	2.98294	3.57786	3.88769	5.80889	3.75397	4.31748	3.38775	5.58141	6.00579	5.29283	4.19548	4.10274	0.274874	3.09777	3.39495	4.75521	0.274874	3.31937	3.88775	4.58535	1.53555	4.9733	3.22263	3.9866	2.86471	2.71279	1.65162	4.10515	3.08921	3.69841	5.26806	3.25214	4.20116
P33527	MRP1_HUMAN	ABCC1	Multidrug resistance-associated protein 1 (EC 7.6.2.2) (ATP-binding cassette sub-family C member 1) (Glutathione-S-conjugate-translocating ATPase ABCC1) (EC 7.6.2.3) (Leukotriene C(4) transporter) (LTC4 transporter)	1.02393	1.1477	1.17517	0.0341226	0.198742	0.232865	0.974788	0.993106	0.440553	0.630931	0.449403	0.543913	2.11239	1.63098	17/29	2.14651	1.59543	12/20	2.34525	1.79143	27/45		0.274874	4.1734	3.9056	0.274874	0.274874	3.07239	0.274874	0.274874	0.274874	0.274874	2.92656	3.46358	3.90889	3.13587	0.274874	4.1123	3.62744	4.12262	2.37897	2.90092	2.2492	3.75726	3.29384	0.274874	0.274874	0.274874	3.42873	0.274874	3.50325	0.274874	2.69319	3.70109	0.274874	3.24223	0.274874	3.95948	3.58288	0.274874	3.56611	3.44909	3.80215	0.274874	2.84675	2.98905	0.274874	3.34282	0.274874	0.274874	3.5564	4.38844	3.84086	0.274874	4.05046	0.274874	0.274874	4.06364	3.5007	3.74089	0.274874	0.274874	0.274874	3.99947	0.274874	4.16189	0.274874	2.63005	2.96921	3.15168	3.13529	0.274874	2.94465	3.08504	4.56328	0.274874	0.274874	0.274874	0.274874	0.274874	3.87456	4.05257	0.274874	3.76498	0.274874	3.52683	4.24035	2.51218	0.274874	0.274874	3.24999	3.9825	4.7812	5.65431	3.63732	3.08641
Q01813	PFKAP_HUMAN	PFKP	ATP-dependent 6-phosphofructokinase, platelet type (ATP-PFK) (PFK-P) (EC 2.7.1.11) (6-phosphofructokinase type C) (Phosphofructo-1-kinase isozyme C) (PFK-C) (Phosphohexokinase)	0.598325	1.16837	0.699064	-0.740999	0.224495	-0.516504	0.111817	0.456389	0.441259	0.631796	0.525432	0.614242	3.91772	1.73015	26/29	3.17672	2.01612	15/20	3.40121	2.35252	31/45		5.56264	5.65303	5.07937	0.274874	4.1831	3.96489	0.274874	4.25544	4.40486	4.47491	7.62949	3.80488	3.79766	3.41794	5.31356	5.1493	5.60852	4.04996	0.274874	5.98622	2.34199	3.5634	3.58771	1.41853	2.95119	3.23873	4.21007	4.23036	4.91146	2.73799	3.44492	0.274874	5.92479	2.66545	3.20394	4.51662	0.274874	0.274874	3.96229	0.274874	3.93228	3.70994	5.19526	3.79505	7.33645	0.274874	4.24142	3.40312	4.09048	0.274874	7.36851	3.9943	0.274874	6.62956	0.274874	5.50678	4.37434	0.274874	6.12541	6.61746	0.274874	3.66318	0.274874	0.274874	5.91145	6.32338	2.82232	4.59405	3.31528	5.52782	2.69246	5.52557	4.9183	0.274874	3.39383	4.31991	0.274874	4.67805	5.12188	0.274874	3.74693	5.57151	0.274874	4.1229	6.2226	3.79476	6.21887	0.274874	0.274874	3.80532	4.21144	3.95618	4.13206	0.274874
Q9H6Q4	CIAO3_HUMAN	CIAO3	Cytosolic iron-sulfur assembly component 3 (Cytosolic Fe-S cluster assembly factor NARFL) (Iron-only hydrogenase-like protein 1) (IOP1) (Nuclear prelamin A recognition factor-like protein) (Protein related to Narf)	1.13797	0.778109	0.885467	0.186466	-0.361956	-0.175489	0.700673	0.880895	0.442295	0.633133	0.230431	0.317547	2.25376	1.71887	17/29	2.44022	1.37281	15/20	2.07827	1.46846	28/45		0.274874	3.14186	3.39968	0.274874	0.274874	0.274874	0.274874	4.0619	0.274874	0.274874	3.41534	0.274874	4.18774	0.274874	0.274874	4.19262	4.03752	4.04636	3.22017	3.70354	2.97379	3.85344	3.89408	3.6911	3.56448	0.274874	3.63735	0.274874	3.03947	2.58702	3.1358	0.274874	0.274874	0.274874	2.38635	3.98438	2.74596	0.274874	3.99338	3.175	3.8965	2.50093	2.95999	3.56299	3.3284	2.35308	3.62467	0.274874	3.19565	0.274874	0.274874	0.274874	3.29779	0.274874	0.274874	3.2452	2.4764	0.274874	0.274874	3.7621	3.48281	3.11238	0.274874	0.274874	3.02551	3.51813	2.5132	2.99918	3.39835	0.274874	2.51683	2.82739	3.63962	0.274874	3.08509	3.61049	0.274874	0.274874	2.91712	3.20495	3.73082	0.274874	3.22277	0.274874	4.07497	2.75404	3.15315	2.55761	2.56792	4.26878	0.274874	2.82544	3.06115	0.274874
P48595	SPB10_HUMAN	SERPINB10	Serpin B10 (Bomapin) (Peptidase inhibitor 10) (PI-10)	0.541249	1.53542	0.831043	-0.885635	0.618629	-0.267006	0.245991	0.587011	0.44291	0.633575	0.497224	0.587801	4.25887	2.24255	23/29	3.37324	2.46428	13/20	3.99187	2.25222	35/45		0.274874	5.42797	5.96441	4.18978	0.274874	4.76268	0.274874	4.55481	0.274874	4.0059	4.08764	4.73591	4.72872	4.7708	0.274874	6.31087	6.85786	5.78933	0.274874	3.57086	5.14229	5.10551	6.01808	5.85396	5.93286	6.26817	6.03294	7.29407	4.45269	5.68309	3.11575	6.30308	4.08469	4.55862	0.274874	4.74885	0.274874	0.274874	0.274874	6.21768	4.49698	0.274874	3.9298	5.36983	0.274874	0.274874	6.0503	6.04148	4.94052	4.40951	0.274874	0.274874	4.67185	4.11033	5.78409	6.39574	4.12393	0.274874	6.04839	5.02352	5.57955	4.3683	5.9967	4.70373	4.7753	4.7205	4.82166	5.30908	6.59745	7.3645	4.37494	0.274874	5.55084	0.274874	4.21329	0.274874	0.274874	0.274874	2.75574	0.274874	6.20222	3.06461	6.37843	3.40228	7.59556	4.06303	4.3512	3.49243	4.46911	5.94469	6.49241	4.97359	4.75683	0.274874
Q9NQC7	CYLD_HUMAN	CYLD	Ubiquitin carboxyl-terminal hydrolase CYLD (EC 3.4.19.12) (Deubiquitinating enzyme CYLD) (Ubiquitin thioesterase CYLD) (Ubiquitin-specific-processing protease CYLD)	1.6983	0.845352	1.43566	0.764088	-0.242377	0.521712	0.0660587	0.383645	0.443203	0.633702	0.141391	0.211881	1.14456	1.33733	9/29	1.90865	1.46446	12/20	1.66628	1.34649	24/45		0.274874	2.87164	3.46493	0.274874	0.274874	0.274874	0.274874	0.274874	0.274874	0.274874	0.274874	0.274874	0.274874	0.274874	0.274874	2.56432	3.74184	0.274874	0.274874	0.274874	3.09343	2.5688	3.44894	0.274874	0.274874	0.274874	2.88136	0.274874	3.05965	0.274874	1.71422	0.274874	4.28429	2.68391	3.17773	2.4241	2.27586	0.274874	0.274874	3.0716	3.51839	3.66297	3.1986	3.22102	0.274874	0.274874	0.274874	0.274874	2.74136	3.4999	2.78259	0.274874	2.34145	2.89069	0.274874	0.274874	0.274874	2.86198	0.274874	3.28787	0.274874	0.274874	0.274874	0.274874	2.44804	3.14294	0.274874	0.274874	2.98312	3.03124	2.48703	0.274874	2.1539	3.50375	0.274874	3.51903	0.274874	0.274874	2.76538	2.35352	0.274874	0.274874	0.274874	0.274874	0.274874	2.97773	2.59757	2.95412	2.88705	3.48533	0.274874	2.59406	3.03883	2.62297
Q12955	ANK3_HUMAN	ANK3	Ankyrin-3 (ANK-3) (Ankyrin-G)	1.18516	0.736067	0.872358	0.245083	-0.442091	-0.197008	0.816723	0.931082	0.443203	0.633702	0.69055	0.756921	2.4665	2.11445	16/29	2.71158	2.07325	13/20	2.26949	2.22953	23/45		0.274874	0.274874	5.53634	0.274874	0.274874	5.16539	0.274874	0.274874	0.274874	0.274874	2.91903	0.274874	4.77475	4.64219	0.274874	4.80998	2.99694	3.64246	5.3627	0.274874	3.24138	3.0025	4.25072	4.1555	3.71327	0.274874	4.56774	0.274874	5.17421	0.274874	4.61481	0.274874	4.12786	2.44885	4.34428	0.274874	3.55536	0.274874	0.274874	2.09203	2.66231	4.90368	4.59119	4.48244	0.274874	0.274874	6.50577	4.85809	3.12086	0.274874	1.75727	0.274874	5.06226	4.04358	3.23902	6.06551	0.274874	0.274874	0.274874	4.88614	6.05184	0.274874	0.274874	0.274874	5.4101	4.79112	0.274874	0.274874	0.274874	0.274874	0.274874	0.274874	0.274874	3.13889	0.274874	0.274874	0.274874	3.77974	2.21834	0.274874	4.11895	0.274874	7.74991	2.6118	3.72891	3.57212	0.274874	1.40378	4.66822	4.4285	0.274874	5.24155	4.52171	3.59061
Q7Z4Q2	HEAT3_HUMAN	HEATR3	HEAT repeat-containing protein 3	1.11631	0.992971	1.10846	0.158738	-0.0101768	0.148562	0.119577	0.46057	0.446986	0.636353	0.549877	0.634699	4.18602	1.21749	27/29	4.34476	1.4421	18/20	4.33458	1.00607	44/45		3.75117	5.25711	0.274874	3.76186	4.55378	4.62483	4.61626	3.89219	4.21025	4.58687	5.01918	4.41642	4.56985	3.69473	3.41426	0.274874	5.32421	4.2918	5.42226	3.68406	4.5873	3.90833	4.83804	5.09676	5.29075	4.51525	4.52958	5.07933	3.90847	4.7875	4.10822	0.274874	0.274874	4.92658	5.32652	4.87053	5.46119	4.0501	5.07047	4.91914	5.01856	4.6753	4.80823	4.37987	4.59912	5.20495	5.18214	4.32991	4.62714	5.10618	4.2348	3.41568	4.85203	4.98559	4.95904	4.62746	4.33769	5.46762	5.32016	4.29294	4.68911	2.53879	4.86143	5.25763	5.5816	2.83334	5.04814	5.27205	5.02847	4.92837	4.08695	4.10589	5.53055	0.274874	3.40106	5.14938	3.98264	4.67392	5.0456	4.07737	3.13763	2.61831	4.47363	4.49809	4.72453	4.77848	3.24007	3.47153	4.91933	4.15252	3.39438	4.79354	3.91004	4.97787
Q16643	DREB_HUMAN	DBN1	Drebrin (Developmentally-regulated brain protein)	1.2026	0.767324	0.922781	0.266152	-0.382092	-0.11594	0.508541	0.77442	0.447001	0.636353	0.850687	0.888649	5.1582	1.15658	28/29	5.42435	0.876074	20/20	5.04226	1.3376	43/45		5.05259	6.62305	6.00584	5.04986	5.05052	6.01961	5.14493	5.52429	4.79917	5.29751	5.34051	5.82002	5.17508	5.38607	4.59552	5.71509	6.86073	5.79887	6.25718	4.04563	5.02092	4.75135	5.12058	5.63563	4.65722	4.17874	4.43388	0.274874	5.95259	4.37541	4.17277	5.44988	7.47897	3.9109	6.36896	6.21913	4.13686	5.29427	6.33278	5.37088	5.72608	6.07129	5.73352	5.61678	4.79634	5.5046	4.92171	5.68818	5.31779	5.71182	4.40398	6.28785	4.72377	5.28409	4.81938	5.61342	3.68747	5.50089	4.06244	5.88051	5.3281	5.60799	4.34976	5.80232	4.1307	6.20875	4.40077	5.52023	5.08341	5.69593	4.23389	5.20881	4.56932	4.68291	5.48254	4.07269	5.88997	6.78408	6.68623	3.46838	6.1918	5.54042	5.92321	6.03083	6.49053	4.18211	4.80986	0.274874	6.32151	5.6303	6.4544	4.30482	0.274874	5.28987
P02538	K2C6A_HUMAN	KRT6A	Keratin, type II cytoskeletal 6A (Cytokeratin-6A) (CK-6A) (Cytokeratin-6D) (CK-6D) (Keratin-6A) (K6A) (Type-II keratin Kb6) (allergen Hom s 5)	0.773819	1.1269	0.872019	-0.369931	0.172363	-0.197568	0.0894042	0.417668	0.447006	0.636353	0.329858	0.424396	9.82062	0.934506	29/29	9.45069	1.30823	20/20	9.62305	1.13249	45/45		9.7472	9.50505	11.1811	9.26481	9.00665	9.23348	8.07113	7.62615	9.56386	9.15633	9.97932	9.09627	8.97005	8.44343	10.5624	10.7791	11.4727	10.5379	9.82698	9.33124	10.0735	10.0235	10.0645	10.6647	10.4565	11.0443	10.6977	10.8514	9.56688	8.86894	10.4358	9.53611	13.0518	8.53613	8.93416	9.52958	11.5668	8.43819	8.16947	10.5188	9.38177	8.11601	8.63902	9.23932	7.45123	9.41574	10.2751	10.3687	8.54098	9.54584	8.83393	10.0002	8.41063	8.84695	10.1853	11.9971	10.2192	7.75962	10.8908	8.7851	9.70741	7.79181	11.3934	9.42922	10.6605	8.71831	11.9142	9.70693	10.8074	11.7275	10.5586	10.1198	10.0437	9.16546	9.79515	10.3273	9.24524	8.79177	8.88459	9.11307	10.5156	7.8986	10.4454	8.45942	11.2061	8.80592	8.39189	7.60523	8.34122	10.134	10.2891	9.76466	8.489	9.31497
P20339	RAB5A_HUMAN	RAB5A	Ras-related protein Rab-5A (EC 3.6.5.2)	0.858105	1.05443	0.904812	-0.220773	0.0764638	-0.14431	0.18273	0.528037	0.447006	0.636353	0.400052	0.495493	6.8859	0.482851	29/29	6.66512	0.404793	20/20	6.74159	0.486086	45/45		7.5696	7.09495	7.09268	6.41387	6.6944	6.59628	6.48771	6.915	6.32547	6.84618	6.14272	6.99001	6.45778	6.42357	6.31248	7.22201	7.99232	7.33126	7.83094	7.2753	6.70165	7.39545	6.8937	6.10574	7.23237	6.85538	6.83492	7.18508	6.47221	6.81668	6.32308	7.14914	7.01106	6.80438	7.00618	6.70046	6.88495	6.81722	6.55612	6.64513	6.50011	6.34899	6.76859	6.96071	7.06809	5.34617	6.84043	6.5714	6.18357	6.40299	6.36902	7.01069	6.69698	6.52707	6.93726	6.83465	5.9713	6.16544	5.0318	6.70974	7.04279	6.18122	7.11455	6.02471	6.35469	6.93395	6.64985	7.33723	6.81432	7.31908	7.093	7.31587	6.69348	6.80202	6.96436	6.84612	6.19044	6.45209	6.89967	7.34942	6.93942	7.16458	6.85959	6.6317	7.64044	6.70394	6.92265	7.31991	6.81225	7.3283	7.12004	6.12849	6.78845	5.97587
P04181	OAT_HUMAN	OAT	Ornithine aminotransferase, mitochondrial (EC 2.6.1.13) (Ornithine delta-aminotransferase) (Ornithine--oxo-acid aminotransferase) [Cleaved into: Ornithine aminotransferase, hepatic form; Ornithine aminotransferase, renal form]	0.814447	1.08143	0.880767	-0.296108	0.11294	-0.183168	0.196457	0.540018	0.447006	0.636353	0.335383	0.430094	5.186	0.716392	29/29	4.88989	0.485136	20/20	5.00283	0.574531	45/45		5.78415	7.67017	5.70481	5.49692	5.01334	5.28126	3.81346	6.2188	4.58174	5.06926	4.9374	5.2949	4.67287	4.75358	5.54439	5.17396	6.20253	4.96969	4.50189	5.55902	4.83785	4.68387	4.73748	4.68095	5.58615	4.54552	4.92739	4.70372	5.4468	5.06288	4.56279	5.55582	4.99105	3.66274	4.61692	4.74085	5.82102	5.26851	4.7802	5.60925	4.78388	5.0597	4.81487	4.44122	5.30908	4.76314	4.93797	4.45412	4.56174	4.29856	4.65468	6.95859	3.91111	4.47507	5.66065	5.39323	5.41278	5.06984	4.65051	4.49013	4.7376	4.98156	4.75029	5.11176	5.04666	4.51573	5.00136	4.96201	4.78944	5.37693	4.35462	4.25342	5.06947	4.4932	4.87439	5.84037	5.12297	4.90575	5.61906	4.90474	5.21724	5.23398	4.89154	5.7432	6.04496	5.31734	4.68106	4.75591	3.63439	5.34684	5.40881	4.58101	5.34639	5.23817
Q9H0N5	PHS2_HUMAN	PCBD2	Pterin-4-alpha-carbinolamine dehydratase 2 (PHS 2) (EC 4.2.1.96) (4-alpha-hydroxy-tetrahydropterin dehydratase 2) (DcoH-like protein DCoHm) (Dimerization cofactor of hepatocyte nuclear factor 1 from muscle) (HNF-1-alpha dimerization cofactor)	1.08634	1.09572	1.19033	0.119479	0.13188	0.251359	0.333924	0.65559	0.447006	0.636353	0.0462514	0.0831962	6.21055	0.430787	29/29	6.33003	0.568505	20/20	6.46191	0.589825	45/45		6.16909	6.04813	5.75795	5.76998	6.08066	7.24722	6.97403	5.94165	5.95759	5.94326	6.74126	6.05348	6.04647	5.83996	6.56815	6.50298	6.3414	6.86675	6.36579	6.54934	6.17565	6.37178	6.15876	6.16339	6.73253	6.01358	5.77711	5.4773	5.47066	6.28671	5.00736	6.59249	5.75102	6.05759	6.63602	6.2542	6.35632	5.75202	6.6413	7.09566	7.38163	6.86224	6.55387	5.82963	6.42832	6.91652	6.6224	5.98344	5.59181	6.16236	7.16907	6.83242	6.32249	6.67726	5.92186	6.13076	6.22189	6.55123	7.09123	6.99967	6.16533	6.84437	6.37975	7.05014	6.05402	6.52828	5.82233	6.03398	7.11088	6.69129	5.78606	6.98335	6.02404	5.93951	6.62437	7.04358	5.82481	7.16154	6.02404	6.49908	6.5829	6.94889	6.94545	8.3071	5.79017	6.98604	6.03358	5.02196	6.26559	6.26188	5.97106	6.72995	5.29433	6.97595
P61619	S61A1_HUMAN	SEC61A1	Protein transport protein Sec61 subunit alpha isoform 1 (Sec61 alpha-1)	1.07911	0.953772	1.02922	0.109836	-0.0682837	0.0415524	0.365352	0.679653	0.447006	0.636353	0.85938	0.895163	6.99667	0.379929	29/29	7.1065	0.387296	20/20	7.03822	0.51815	45/45		7.51823	7.05205	6.57163	7.06599	7.14416	7.51186	7.64015	7.22637	7.46428	7.08977	6.68627	7.13874	6.2153	7.16344	7.24382	6.44845	7.27335	6.65168	6.49511	6.66367	6.63473	7.36344	6.96275	7.03437	7.20754	6.66738	7.25317	7.16058	6.3551	7.4572	6.32212	6.87704	7.28313	7.55496	7.37782	7.1939	7.74114	7.1454	7.18703	7.09979	7.36494	6.90429	7.68051	6.85114	6.58607	7.2231	6.8041	6.43395	7.04243	7.51661	7.67856	7.85227	6.97684	7.19718	8.1189	8.06845	7.32992	7.00753	7.59634	6.67119	7.22877	7.11177	7.13351	6.81747	8.02037	7.16331	6.60994	6.52506	7.157	6.41819	6.27139	6.7771	7.59341	6.59449	6.89609	7.34245	7.17818	6.69385	6.52245	7.53642	6.85934	7.27054	6.50243	7.36826	6.33226	6.87547	7.74961	6.63423	6.40416	6.76401	5.85676	6.52065	6.8346	7.14259
Q92556	ELMO1_HUMAN	ELMO1	Engulfment and cell motility protein 1 (Protein ced-12 homolog)	0.9797	1.04176	1.02061	-0.0295875	0.0590168	0.0294293	0.632625	0.841692	0.447006	0.636353	0.739752	0.799272	5.90894	0.496981	29/29	5.87935	0.43921	20/20	5.93837	0.418445	45/45		6.34974	5.88276	6.2006	6.24756	5.41169	6.02219	5.50028	5.42657	5.22702	5.13882	5.02463	6.11734	5.22601	5.81596	5.59107	6.0636	7.20655	6.58932	5.64415	6.14678	5.60808	6.72808	5.99127	6.04009	5.80936	5.78105	6.36276	6.17817	6.02775	5.52597	5.48169	5.69593	6.21197	5.52268	5.93416	6.01704	5.32425	6.14216	5.98915	6.13718	5.97657	5.97101	7.18818	5.99467	5.316	5.68664	6.4032	5.63863	5.42997	6.01124	6.45688	5.53901	6.4243	5.66459	6.06466	6.08109	5.97907	6.44629	5.47339	6.67605	6.08664	5.83956	6.16532	5.59721	6.13325	5.37099	5.81923	5.56461	6.57324	6.14717	5.63466	5.17291	6.41065	5.15312	5.96569	5.85883	5.51378	5.47689	5.67185	6.28582	6.05419	5.97078	6.31797	5.72631	6.9259	6.33202	5.52925	5.24701	5.4836	6.49221	5.89848	6.26221	5.97186	5.75679
Q08170	SRSF4_HUMAN	SRSF4	Serine/arginine-rich splicing factor 4 (Pre-mRNA-splicing factor SRP75) (SRP001LB) (Splicing factor, arginine/serine-rich 4)	1.29321	1.09995	1.42247	0.370953	0.137443	0.508396	0.647165	0.849209	0.447006	0.636353	0.132092	0.200029	4.79747	1.44786	27/29	5.16842	0.642258	20/20	5.30586	0.74064	45/45		5.84293	5.61399	5.47814	5.40601	5.08544	6.44255	5.93759	0.274874	5.10844	5.35699	5.21333	4.95488	5.79102	5.24709	5.62068	4.55874	5.14288	4.31849	6.71723	4.87494	4.17745	4.52758	4.54368	3.99924	3.87106	0.274874	3.63567	5.65295	5.45779	5.26554	5.32945	5.00927	5.05422	5.97353	5.33185	5.58182	5.94075	4.88821	6.29226	4.95445	4.81915	4.90753	5.75335	4.21099	5.08493	5.4122	3.82734	4.0181	5.71346	5.44181	5.55092	6.05261	4.86658	5.03375	5.02547	5.77063	6.14921	5.73676	5.77863	5.86339	5.85711	5.03317	5.05306	4.85419	5.81711	6.047	6.24748	5.46163	6.30956	5.77302	6.23476	5.57339	6.19309	3.21206	3.74065	4.70836	4.43382	5.49275	3.90619	4.62834	5.24147	5.32115	4.54784	5.32255	5.40639	4.80845	4.56639	4.59894	4.95475	5.71149	4.29381	6.50342	5.25964	6.38103
O75351	VPS4B_HUMAN	VPS4B	Vacuolar protein sorting-associated protein 4B (EC 3.6.4.6) (Cell migration-inducing gene 1 protein) (Suppressor of K(+) transport growth defect 1) (Protein SKD1)	1.01424	0.952188	0.965746	0.0203974	-0.0706811	-0.0502838	0.799284	0.920846	0.447006	0.636353	0.698352	0.763584	8.26249	0.478766	29/29	8.28289	0.466382	20/20	8.21221	0.505696	45/45		8.29822	8.90038	8.83451	7.98984	7.67277	8.8028	7.77716	7.58688	7.75967	7.88023	8.35974	7.87191	8.74984	8.31078	8.06818	7.23557	9.27251	8.42592	8.89578	8.43531	7.87829	8.60687	8.14928	8.37586	7.87232	7.97036	8.44576	8.34326	8.84232	8.50875	8.28114	8.56797	8.86276	8.60276	8.99019	8.5	8.23881	8.27869	8.24342	8.24751	8.06065	7.71503	8.33774	8.61046	7.68961	6.97043	8.8326	7.89973	8.21958	8.42024	8.21047	8.04438	8.74564	8.35632	8.98956	8.72677	7.63084	8.5928	8.5457	9.1521	9.04526	8.43122	8.01824	8.28517	8.04086	7.87903	7.36713	8.45895	8.20938	8.26333	8.34202	7.81675	8.09664	7.66574	7.08982	8.33484	7.85372	8.07799	8.11849	8.18007	8.28896	7.70575	8.99728	7.59477	9.15218	7.9046	7.94305	7.53458	8.44155	8.65952	7.48912	8.91111	8.58408	7.35347
P52209	6PGD_HUMAN	PGD	6-phosphogluconate dehydrogenase, decarboxylating (EC 1.1.1.44)	0.927685	0.965565	0.89574	-0.108293	-0.0505548	-0.158847	0.927065	0.974337	0.447006	0.636353	0.318985	0.413235	8.36995	0.655717	29/29	8.26166	0.525365	20/20	8.21111	0.631306	45/45		8.64369	8.79898	8.86103	9.15361	7.87343	8.03318	8.2738	8.1623	7.64136	7.51331	8.7505	8.45468	8.86473	7.81009	7.92337	9.34838	10.4701	9.01774	8.20927	7.59406	8.25809	7.87871	7.84388	8.10312	7.4285	7.96274	8.59274	8.4289	8.83431	8.24231	8.06697	8.28795	8.46045	9.15145	8.86092	8.43473	8.32171	9.07194	7.66031	8.34378	8.45219	7.67964	8.51253	8.73368	7.60015	6.95587	7.98547	8.01807	8.39309	8.25503	9.05884	8.19074	9.05592	7.79169	8.49458	8.23361	7.35124	8.67339	8.13821	9.40403	8.33937	8.73433	7.89205	8.05862	8.15689	8.39571	7.36447	7.82248	8.2463	8.3549	7.5541	7.24752	7.81789	7.49054	7.07562	8.34711	8.03738	9.11046	8.84931	8.40316	8.55553	8.42409	8.44847	7.90964	10.4525	7.57312	7.64411	7.94854	7.88827	8.45602	7.53524	8.45236	8.71298	7.55339
P51825	AFF1_HUMAN	AFF1	AF4/FMR2 family member 1 (ALL1-fused gene from chromosome 4 protein) (Protein AF-4) (Protein FEL) (Proto-oncogene AF4)	0.951251	1.31741	1.25318	-0.0721019	0.397699	0.325597	0.90001	0.967203	0.447162	0.636429	0.453138	0.547153	1.76604	2.00891	11/29	1.69394	1.67368	9/20	2.09164	1.82938	25/45		0.274874	3.49604	4.55638	0.274874	0.274874	0.274874	0.274874	0.274874	0.274874	0.274874	4.14689	2.62164	3.82612	0.274874	0.274874	0.274874	4.4438	0.274874	3.31187	0.274874	0.274874	5.57746	5.14045	0.274874	0.274874	4.97133	0.274874	4.1755	0.274874	3.95329	3.99742	0.274874	0.274874	0.274874	2.86861	4.09391	2.32796	0.274874	2.78277	0.274874	4.00902	0.274874	2.82927	0.274874	0.274874	3.99295	0.274874	0.274874	0.274874	1.90876	0.274874	0.274874	4.10867	0.274874	2.44579	3.43329	2.57211	0.274874	0.274874	2.7919	5.01517	2.95154	4.69922	0.274874	2.44797	5.27183	4.06741	0.274874	3.97244	0.274874	0.274874	0.274874	4.3171	4.65304	3.73462	0.274874	0.274874	0.274874	3.94461	0.274874	0.274874	0.274874	5.61272	2.19664	0.274874	0.274874	2.92911	2.85904	2.53049	5.0496	0.274874	2.59845	2.51476	0.274874
Q7KYR7	BT2A1_HUMAN	BTN2A1	Butyrophilin subfamily 2 member A1	1.52336	0.866517	1.32002	0.607262	-0.206701	0.400561	0.193936	0.540018	0.450446	0.640956	0.423385	0.519723	3.04775	1.79296	21/29	3.65502	1.54735	17/20	3.44832	1.5628	38/45		4.75557	3.38944	3.82929	0.274874	3.96691	4.73871	4.1739	0.274874	0.274874	0.274874	4.43965	3.93005	4.09811	3.69826	0.274874	4.42398	4.23516	3.87898	4.6911	0.274874	3.65587	4.55293	4.70727	0.274874	3.5178	0.274874	3.04727	4.75277	3.70288	4.24402	3.40878	4.17951	4.32626	4.44766	4.39992	4.59814	3.90666	0.274874	4.85215	3.55157	4.54393	0.274874	5.04621	3.93853	0.274874	5.30377	4.45937	3.1459	3.92331	4.5099	4.36736	0.274874	5.10246	4.01004	4.7639	5.38646	4.41625	0.274874	3.91939	4.55717	5.58358	2.98067	4.59289	2.72007	0.274874	4.47199	4.78066	0.274874	3.38224	4.23968	4.79192	4.04556	4.4954	3.85877	0.274874	4.07807	0.274874	3.83492	3.86213	4.92917	3.50643	3.85837	3.69103	3.20389	3.45914	5.05402	2.69389	2.11514	4.31096	4.192	0.274874	3.87829	3.05803	2.54821
Q9NZJ9	NUDT4_HUMAN	NUDT4	Diphosphoinositol polyphosphate phosphohydrolase 2 (DIPP-2) (EC 3.6.1.52) (Diadenosine 5',5'''-P1,P6-hexaphosphate hydrolase 2) (Nucleoside diphosphate-linked moiety X motif 4) (Nudix motif 4)	1.10957	1.26825	1.40721	0.149996	0.342841	0.492837	0.822899	0.935008	0.451259	0.641818	0.448129	0.542582	4.80546	1.81073	26/29	4.95546	1.50802	19/20	5.2983	1.29484	44/45		5.01611	5.19058	5.58751	0.274874	0.274874	4.88269	3.85748	0.274874	4.13105	4.29588	4.3509	4.14009	5.56417	4.2558	4.55629	6.69503	6.81533	6.81461	6.20605	6.2113	5.12302	5.92185	6.51035	6.45194	5.50913	6.00576	5.85546	4.06929	4.51618	4.5467	4.69809	4.15768	0.274874	2.94508	4.36114	5.30988	4.27929	4.70871	4.35592	6.52435	5.51633	5.09996	6.31675	6.93951	6.12258	5.23787	6.88949	6.06289	4.76209	3.58001	3.99377	0.274874	4.84117	4.64548	4.95492	5.48222	3.9174	3.7705	3.74767	5.26151	5.53793	4.10727	4.95677	4.65982	3.81217	6.1915	6.31361	6.39534	4.87612	7.32659	5.9927	5.36229	6.26131	3.54602	5.30297	5.98854	6.05383	6.06491	4.94439	5.99552	6.24613	5.48727	6.78267	5.98657	7.56183	6.04055	5.49976	3.82394	6.25536	6.79354	6.32449	6.87281	5.28873	5.30075
Q712K3	UB2R2_HUMAN	UBE2R2	Ubiquitin-conjugating enzyme E2 R2 (EC 2.3.2.23) (E2 ubiquitin-conjugating enzyme R2) (Ubiquitin carrier protein R2) (Ubiquitin-conjugating enzyme E2-CDC34B) (Ubiquitin-protein ligase R2)	1.37968	1.3976	1.92825	0.464339	0.482954	0.947293	0.552091	0.801773	0.453744	0.644663	0.0456122	0.0824528	2.41721	1.85717	17/29	2.88155	1.78738	14/20	3.36451	1.46458	38/45		0.274874	0.274874	3.48573	4.11391	4.4461	0.274874	0.274874	0.274874	0.274874	0.274874	4.1701	4.39954	3.96534	0.274874	0.274874	4.22418	4.35974	4.1646	4.00123	0.274874	3.31669	3.98961	3.3533	3.88002	3.03717	0.274874	3.96667	0.274874	3.92682	4.54334	3.54765	0.274874	0.274874	4.87212	3.82175	4.47742	4.49327	0.274874	0.274874	0.274874	3.79534	3.795	3.57507	3.8009	3.77859	4.1349	0.274874	3.43795	3.90852	4.10817	4.00184	0.274874	3.82811	3.63789	4.51465	0.274874	3.79061	4.88313	4.71434	4.83051	4.94681	4.68378	4.19403	4.71913	0.274874	3.33008	3.61108	3.86339	3.41941	3.77089	3.23511	2.07634	3.43199	0.274874	2.65323	0.274874	4.34199	4.69024	3.44791	4.20036	3.76536	0.274874	4.26116	3.00364	4.40353	3.62215	3.44467	3.43054	3.55005	4.07424	0.274874	4.25679	4.55096	4.19063
Q96HH6	TMM19_HUMAN	TMEM19	Transmembrane protein 19	1.20835	1.24951	1.50984	0.273038	0.32136	0.594397	0.546188	0.797978	0.454731	0.644663	0.0873	0.141634	3.30707	1.78083	22/29	3.58011	1.80402	16/20	3.90147	1.62488	39/45		0.274874	4.41899	4.29087	4.11274	4.14097	5.02554	0.274874	0.274874	3.84176	0.274874	4.04726	3.73151	0.274874	3.62096	0.274874	4.66636	3.45594	4.25046	4.1245	4.20847	3.97529	4.93178	4.16554	5.00687	4.1506	4.65425	4.35283	4.80754	0.274874	5.04954	0.274874	3.96968	0.274874	4.65898	4.15722	4.50939	6.43087	0.274874	4.64972	4.53176	4.63377	4.12063	4.43242	4.36288	3.55302	3.74936	0.274874	3.41344	4.28007	5.13217	5.26236	0.274874	4.35516	3.68638	5.01652	5.74831	6.58289	3.86492	4.75868	5.27658	4.32864	4.62527	4.26296	5.44867	5.52803	4.20656	2.81698	2.58728	4.83916	5.03298	3.65635	0.274874	4.26245	4.34581	3.27024	4.94112	3.85579	3.64401	4.41968	5.14786	0.274874	4.43351	4.18626	4.97884	0.274874	3.39761	5.17899	4.02293	4.84261	0.274874	0.274874	3.85446	4.14146	3.97651
Q8IW45	NNRD_HUMAN	NAXD	ATP-dependent (S)-NAD(P)H-hydrate dehydratase (EC 4.2.1.93) (ATP-dependent NAD(P)HX dehydratase) (Carbohydrate kinase domain-containing protein) (NAD(P)HX dehydratase)	0.998362	0.822254	0.820907	-0.00236563	-0.282343	-0.284709	0.284854	0.615535	0.454953	0.644663	0.0585028	0.101072	3.36066	1.49076	24/29	3.3583	1.15068	18/20	3.07595	1.32834	38/45		4.3867	4.10954	3.21575	3.85107	4.6561	5.0418	3.98519	0.274874	0.274874	4.51343	3.71332	4.25274	3.6172	4.23188	0.274874	3.3129	3.98082	3.97274	3.96067	4.64737	4.14858	3.62623	3.90872	4.18038	3.76051	0.274874	3.76019	0.274874	3.25099	3.5285	2.42814	3.44863	3.35623	3.4467	4.19688	3.64749	4.37121	0.274874	4.42643	3.71385	3.98801	4.44146	3.9079	3.48828	3.67811	3.32438	3.48762	3.73635	0.274874	3.18468	3.93609	0.274874	2.37107	4.00109	3.84186	2.97303	2.78399	4.25631	3.99914	2.86367	0.274874	0.274874	3.73267	0.274874	4.0975	3.0197	0.274874	2.58967	0.274874	3.34827	3.92083	2.76828	2.94825	0.274874	3.78673	3.97947	3.92982	3.50578	3.45951	4.48935	4.32075	3.33253	4.64408	3.63187	3.87212	3.65978	3.6979	3.18063	4.68346	3.56347	4.30892	3.02924	2.97546	3.80679
O95931	CBX7_HUMAN	CBX7	Chromobox protein homolog 7	1.12774	1.31589	1.48398	0.173434	0.396042	0.569476	0.933488	0.980092	0.455035	0.644663	0.283903	0.375712	2.45006	1.85347	18/29	2.62349	1.8354	13/20	3.01953	1.70845	34/45		4.16968	3.7202	3.50093	0.274874	3.97589	4.42581	0.274874	0.274874	4.19228	3.74893	3.76665	0.274874	3.91235	4.97662	0.274874	0.274874	0.274874	4.06979	3.77765	3.26887	2.54546	1.4044	0.274874	4.97573	4.53527	0.274874	0.274874	0.274874	3.06153	3.7408	3.64312	0.274874	0.274874	3.97348	4.03236	0.274874	3.50951	0.274874	4.56927	0.274874	3.25497	4.26276	4.36438	0.274874	3.11518	3.2139	5.29055	0.274874	3.57543	3.66573	3.78563	5.12036	4.25566	4.15102	3.58071	4.71098	4.18457	4.22262	3.71724	3.87077	4.51437	2.5837	0.274874	0.274874	3.04841	4.69524	3.38221	4.60332	3.47417	4.10597	0.274874	3.08749	3.80923	5.39514	0.274874	0.274874	3.50696	4.13757	0.274874	0.274874	3.96829	4.0415	5.81671	3.16521	0.274874	3.52005	3.11841	2.41711	0.274874	4.41088	0.274874	2.89676	0.274874	3.89141
Q9Y2I7	FYV1_HUMAN	PIKFYVE	1-phosphatidylinositol 3-phosphate 5-kinase (Phosphatidylinositol 3-phosphate 5-kinase) (EC 2.7.1.150) (FYVE finger-containing phosphoinositide kinase) (PIKfyve) (Phosphatidylinositol 3-phosphate 5-kinase type III) (PIPkin-III) (Type III PIP kinase) (Serine-protein kinase PIKFYVE) (EC 2.7.11.1)	1.55367	0.893259	1.38783	0.635683	-0.162849	0.472834	0.174316	0.52311	0.455131	0.644663	0.350686	0.447114	2.7647	1.68834	21/29	3.40039	1.12219	18/20	3.23754	1.40488	39/45		3.50552	3.45465	4.28024	3.42836	0.274874	4.1156	2.98026	0.274874	0.274874	3.3318	4.137	4.2732	4.10932	0.274874	0.274874	0.274874	4.46611	3.22879	3.11316	3.78006	3.38978	3.7418	3.87408	3.28672	1.95821	0.274874	0.274874	5.89335	3.62943	3.724	3.58977	3.76471	0.274874	4.08589	2.96688	4.33553	3.61784	0.274874	4.17062	3.59899	3.32109	3.62774	3.58902	3.44096	4.17553	3.41928	4.25628	3.90941	3.86446	3.52228	3.66356	0.274874	3.72849	4.14796	4.77273	3.40599	3.30598	3.51841	3.856	3.86044	4.47671	2.69341	0.274874	4.56678	2.63604	2.95047	0.274874	2.97194	3.81106	3.3153	2.19548	4.44626	3.72849	0.274874	0.274874	3.42469	0.274874	4.28225	3.85653	3.20731	3.58789	3.80157	4.44584	2.5283	5.62967	3.13068	2.26694	2.80602	3.77307	4.88082	6.09429	3.34526	3.67966	3.72543
O75157	T22D2_HUMAN	TSC22D2	TSC22 domain family protein 2 (TSC22-related-inducible leucine zipper protein 4)	1.41435	1.00369	1.41957	0.500135	0.00531881	0.505454	0.389424	0.695248	0.455269	0.644663	0.648958	0.72316	2.39818	1.49507	20/29	2.89831	1.18019	17/20	2.90363	0.943761	41/45		0.274874	3.67034	3.05529	0.274874	0.274874	3.00037	4.48953	0.274874	3.69749	3.75127	3.50001	0.274874	3.2473	0.274874	3.73804	0.274874	2.99637	3.49606	3.02987	3.57656	3.30232	3.00732	3.37236	3.05596	2.28262	0.274874	3.29063	0.274874	3.51356	3.44416	0.274874	0.274874	3.39801	3.67369	3.64833	3.09531	2.86266	0.274874	3.20326	2.97031	2.95571	4.16958	3.73063	3.54034	3.27321	3.67099	3.5555	2.79918	3.15075	3.51966	3.03826	0.274874	2.98713	3.83108	3.64313	3.22667	2.88741	3.43889	3.29276	4.08815	3.24893	2.34089	3.12614	3.17851	2.88446	3.23076	2.27078	2.33016	3.87536	3.4873	2.64173	2.9507	3.28176	0.274874	2.14182	2.2889	3.17253	3.51904	3.32529	3.04707	3.46262	3.80067	3.44062	0.274874	2.73619	3.92309	3.22371	3.48184	3.4971	3.00127	0.274874	2.80015	2.97183	2.92955
Q86TB9	PATL1_HUMAN	PATL1	Protein PAT1 homolog 1 (PAT1-like protein 1) (Protein PAT1 homolog b) (Pat1b) (hPat1b)	1.59126	0.880256	1.40072	0.67017	-0.184005	0.486165	0.353199	0.672198	0.455447	0.644663	0.586637	0.669314	2.88559	1.7451	21/29	3.55576	0.98104	19/20	3.37176	1.10078	41/45		4.55212	4.16183	4.4152	0.274874	0.274874	0.274874	0.274874	0.274874	3.13601	3.24143	2.67451	3.93199	3.82853	3.3286	0.274874	4.76315	5.50719	4.79686	4.19387	3.55651	3.48957	2.91237	3.43284	4.23774	3.19794	0.274874	4.13481	0.274874	3.99014	3.19484	3.04151	3.99313	4.49389	4.01424	3.27532	3.74922	3.33882	0.274874	4.59883	3.70177	3.50824	3.53277	4.07572	3.94365	4.20582	3.17221	4.90524	3.83579	2.25938	3.04035	3.32663	0.274874	3.71066	3.67742	0.274874	3.22397	3.44231	3.2667	3.81532	3.28943	4.76719	3.11553	2.70789	2.9814	3.51322	3.91208	3.18495	3.59179	3.43927	4.24527	3.53197	3.37114	4.00814	3.80436	2.66129	3.33147	0.274874	4.03616	3.84762	3.48357	4.38704	3.69654	3.97359	3.8654	5.37406	4.04233	3.53235	3.28283	3.68572	4.31419	0.274874	4.25482	4.22516	3.66852
Q68D91	MBLC2_HUMAN	MBLAC2	Acyl-coenzyme A thioesterase MBLAC2 (Acyl-CoA thioesterase MBLAC2) (EC 3.1.2.2) (Beta-lactamase MBLAC2) (EC 3.5.2.6) (Metallo-beta-lactamase domain-containing protein 2) (Palmitoyl-coenzyme A thioesterase MBLAC2)	1.19557	0.903387	1.08006	0.257697	-0.146584	0.111114	0.124584	0.466619	0.455545	0.644663	0.28779	0.37956	4.15884	0.432224	29/29	4.41654	0.528094	20/20	4.26996	0.493862	45/45		4.70767	4.21071	4.11998	4.89447	3.6069	4.79485	4.31744	4.14519	4.89545	3.71042	4.36831	4.15017	3.91195	4.28429	4.06521	4.62653	4.60748	3.99377	3.59256	4.40711	3.9295	3.80085	4.41252	4.21793	4.35597	3.28123	3.47246	3.51413	4.21137	3.76417	3.46058	4.61172	5.79277	4.11342	4.80285	4.39311	4.82715	3.99761	4.6606	4.32725	4.7455	4.7076	4.29032	4.00623	3.80573	5.10236	4.5772	4.10837	4.23627	4.77029	4.55476	4.69704	3.81593	4.48378	4.81204	4.94337	4.35694	4.61392	4.62882	4.82905	4.47744	4.29011	3.93702	4.53138	5.09138	3.56348	3.59223	4.13906	4.18359	4.16062	4.52164	4.29438	3.82405	3.44571	4.1214	4.34508	3.8876	4.69195	4.02944	4.60372	4.84965	4.78142	4.25415	3.96958	4.48547	5.2007	3.97389	3.52321	3.30861	3.70667	3.93397	4.29068	3.01539	4.6174
Q08188	TGM3_HUMAN	TGM3	Protein-glutamine gamma-glutamyltransferase E (EC 2.3.2.13) (Transglutaminase E) (TG(E)) (TGE) (TGase E) (Transglutaminase-3) (TGase-3) [Cleaved into: Protein-glutamine gamma-glutamyltransferase E 50 kDa catalytic chain; Protein-glutamine gamma-glutamyltransferase E 27 kDa non-catalytic chain]	0.820441	1.05604	0.86642	-0.285529	0.0786677	-0.206861	0.134881	0.48314	0.455545	0.644663	0.187619	0.267768	6.85884	0.862875	29/29	6.57331	1.1231	20/20	6.65198	0.956849	45/45		7.7471	6.57148	7.55421	7.00162	5.08759	6.50905	5.80352	6.29179	7.10077	6.93703	5.82497	6.15364	6.18751	6.17504	7.27631	8.36219	8.3668	6.94521	6.6522	5.25452	7.08247	5.87454	7.43727	7.04572	7.50664	7.77684	7.09981	8.33513	6.94534	6.70268	7.32818	6.06314	10.0601	5.81241	6.31497	7.08911	7.3563	5.71008	5.66125	8.08238	6.49208	6.35777	5.59281	5.55071	5.24075	5.81139	7.02166	7.30285	5.91559	6.84266	5.3892	7.12963	5.82254	5.73479	6.92032	8.28643	7.15653	6.10859	7.80525	6.08649	6.79536	5.95931	7.37819	5.89298	7.69112	6.75458	7.28963	6.87781	8.65002	9.73008	7.11991	6.32053	6.76649	5.97864	5.86912	6.77537	6.03464	6.01607	5.78937	6.0603	6.75946	4.86811	7.13402	5.70729	7.06011	6.56544	5.95862	5.01285	6.00959	7.12286	8.26506	7.23975	5.78016	6.82375
P20700	LMNB1_HUMAN	LMNB1	Lamin-B1	1.12384	1.09201	1.22724	0.168431	0.126991	0.295422	0.285543	0.615535	0.455545	0.644663	0.0353943	0.0669469	9.16594	0.49015	29/29	9.33437	0.553714	20/20	9.46136	0.672676	45/45		8.73416	9.40012	9.73429	9.12251	8.82205	9.78722	8.39229	8.48623	8.9435	8.88508	8.75468	9.17976	9.17338	9.00945	9.2016	8.81559	10.4943	9.75679	10.0592	8.73053	8.68239	9.65657	9.20561	9.1231	9.2786	8.69026	8.83214	9.23	9.63077	9.23561	8.81996	9.4739	10.8347	8.46769	9.94854	8.74075	9.48537	8.60882	9.29542	9.12598	9.58608	9.68081	10.079	9.49121	9.03254	8.91889	9.62607	9.09954	9.13645	8.95225	8.76864	9.78499	9.76599	8.7444	9.35883	10.6519	9.97515	8.6312	8.7673	10.3094	10.0846	9.62608	8.89422	9.79572	9.29379	10.2419	9.06486	10.7955	9.45887	10.1511	9.14441	9.18494	9.28518	8.77153	9.9935	8.958	8.78006	9.28983	9.0559	8.7358	9.48178	9.73846	9.91306	9.76547	11.0272	9.43744	8.1393	8.14162	10.4199	10.1286	10.0277	9.32265	9.07821	8.82386
P40121	CAPG_HUMAN	CAPG	Macrophage-capping protein (Actin regulatory protein CAP-G)	0.816791	0.85659	0.699655	-0.291962	-0.223323	-0.515285	0.47021	0.749726	0.455545	0.644663	0.0821371	0.134667	7.70763	0.872446	29/29	7.41567	0.90881	20/20	7.19234	1.35831	45/45		7.62753	7.83848	8.42022	7.53461	6.39005	7.70127	7.48216	6.03725	6.99923	7.85401	5.91608	7.24704	8.45232	7.72988	7.22202	8.53228	9.54337	8.59885	8.67661	8.28518	7.35207	9.15958	7.87992	8.38939	7.32249	6.97408	7.0687	6.7803	8.50629	7.16944	8.74232	7.13701	7.90728	5.69246	6.31021	8.17149	8.60193	6.57794	7.54274	8.15075	7.72657	6.21318	7.79461	8.07255	5.6292	7.26286	7.55886	8.14122	7.91073	5.30735	6.07952	6.54531	8.58803	7.80983	4.80457	8.41922	7.44626	6.81923	10.2125	8.2267	7.35432	6.50774	7.65723	3.78492	7.29342	7.65895	5.23649	8.8096	6.81854	8.3957	6.23981	8.43819	7.2435	5.62011	7.8723	7.00677	7.81233	5.83132	6.72852	7.50774	8.10944	5.75231	9.23188	8.295	9.99569	7.15867	5.88286	7.10478	5.1824	8.78916	7.78118	5.85773	6.55339	7.88498
Q9BRA2	TXD17_HUMAN	TXNDC17	Thioredoxin domain-containing protein 17 (14 kDa thioredoxin-related protein) (TRP14) (Protein 42-9-9) (Thioredoxin-like protein 5)	1.12295	1.13398	1.27341	0.167293	0.181401	0.348695	0.521672	0.781563	0.455545	0.644663	0.126503	0.192737	7.72651	0.817371	29/29	7.8938	0.694166	20/20	8.0752	0.541493	45/45		6.29669	7.93462	7.56708	6.72811	7.24691	7.82217	7.17009	5.69775	7.62158	6.25854	8.52587	7.14314	8.15049	7.05303	7.03983	8.60987	9.04133	8.21348	8.77266	8.87242	8.01994	8.29547	8.03464	7.53911	7.97184	8.08997	8.39117	8.31611	7.64486	8.28166	6.71513	6.88964	6.57184	8.08352	8.43473	8.17059	8.65636	7.34936	7.50589	8.51712	8.21024	7.4972	9.15544	8.37259	7.28699	8.43761	8.34697	7.77471	7.61847	8.78998	8.93919	6.99238	8.0198	7.99579	8.23328	7.80578	7.65715	8.91891	8.71087	8.30571	8.12588	8.05956	8.36467	7.97636	7.8301	7.52107	8.11183	7.87471	7.84743	7.81559	7.79541	7.70596	8.69445	8.08774	7.81216	8.70197	7.23949	7.43397	8.59058	8.99903	7.47492	7.23841	8.35579	8.03588	8.6156	8.29059	7.52992	8.34887	8.1167	7.88975	7.00671	9.33039	8.59783	7.59601
P07737	PROF1_HUMAN	PFN1	Profilin-1 (Epididymis tissue protein Li 184a) (Profilin I)	0.995072	0.991678	0.986791	-0.00712697	-0.0120565	-0.0191834	0.575887	0.811632	0.455545	0.644663	0.807541	0.855238	10.6795	0.740723	29/29	10.6724	0.464826	20/20	10.6604	0.607272	45/45		10.6509	11.4772	11.29	10.4983	9.89475	10.5092	9.52213	10.5272	9.91471	9.98061	10.4512	10.193	11.1695	10.3276	10.2549	11.943	12.9398	11.7718	11.2233	11.1506	10.4403	10.6475	10.2562	10.2996	9.9446	9.8971	10.963	10.3636	11.2047	10.1935	10.2477	10.3305	11.2813	10.3329	11.2373	10.9264	10.3481	10.9744	10.4263	10.8868	10.6541	10.4862	10.9815	11.2776	11.1301	9.42336	11.0246	10.5598	10.7257	10.415	10.2674	11.2507	11.1737	10.1568	10.6659	10.0636	10.6601	10.4869	10.5369	10.6994	10.6321	10.4769	10.2736	10.2263	10.0696	10.8804	10.3311	10.839	10.5841	10.7455	10.4036	10.7957	10.3535	9.88603	10.2694	10.3325	10.3375	11.2103	11.6429	10.4355	11.1432	10.318	11.1516	10.423	13.3661	10.39	9.50351	10.3794	10.8499	11.5428	10.7605	11.3608	11.2504	10.1746
Q16851	UGPA_HUMAN	UGP2	UTP--glucose-1-phosphate uridylyltransferase (EC 2.7.7.9) (UDP-glucose pyrophosphorylase) (UDPGP) (UGPase)	0.957819	0.957985	0.917576	-0.0621752	-0.0619248	-0.1241	0.691613	0.872817	0.455545	0.644663	0.425314	0.520854	8.23019	0.7059	29/29	8.16802	0.557843	20/20	8.10609	0.499251	45/45		8.67121	8.95279	8.54708	7.56828	6.93298	8.34865	8.69175	8.08692	8.19061	6.81502	7.84912	7.26339	8.05317	7.2885	7.64708	9.51083	9.49717	9.12383	9.11325	8.13797	8.07806	8.81724	8.53266	8.35949	8.02279	7.68896	8.54435	7.59041	8.75201	8.80588	7.2385	7.43065	8.33655	7.97103	8.61251	8.32546	9.00427	8.64411	7.51256	8.43656	8.35043	7.68194	8.80756	8.63299	7.63626	7.22381	8.66269	8.13522	7.91136	8.4229	7.4746	7.48542	8.15377	7.67652	8.21324	8.3483	7.34133	8.05395	8.69941	8.76719	8.7957	7.82044	7.82568	8.18628	6.9563	7.90898	7.09288	7.91861	8.23655	8.33302	7.68457	8.18759	7.74861	7.61118	7.53865	8.62658	8.13858	8.09322	8.27215	8.15204	8.57836	8.28376	8.4618	8.71259	9.53695	8.32469	8.12069	8.16887	8.16077	8.80257	7.9736	7.89428	8.592	7.39898
Q5SRI9	MANEA_HUMAN	MANEA	Glycoprotein endo-alpha-1,2-mannosidase (Endo-alpha mannosidase) (Endomannosidase) (hEndo) (EC 3.2.1.130) (Mandaselin)	1.27707	0.898634	1.14762	0.352837	-0.154194	0.198643	0.752528	0.903216	0.455545	0.644663	0.748126	0.805376	4.94288	1.50233	27/29	5.29571	0.718341	20/20	5.14152	0.711159	45/45		6.03086	4.9427	4.70174	4.49179	5.06002	5.38212	5.94998	4.87438	4.50722	0.274874	4.70936	4.52548	4.34932	4.88321	0.274874	6.42384	5.62856	4.06151	6.25152	3.89843	5.22209	6.4156	6.20713	6.4189	6.05488	5.33908	5.72897	6.24237	4.49258	6.03264	4.22941	5.47251	5.77436	6.16148	5.70764	5.26108	4.94651	5.35469	5.91044	4.7646	5.96827	5.97311	6.0814	4.40859	4.59461	4.22083	5.98077	4.00137	5.06994	6.37389	6.20307	5.64185	5.36386	5.05471	4.45222	6.60744	5.0381	6.05236	4.26178	5.11684	5.45715	5.00962	4.72415	4.93324	5.70973	5.08283	4.13716	4.86853	5.34617	4.9085	6.13746	6.16589	4.27448	5.26851	4.49282	5.58436	4.4267	6.17896	3.85908	5.75506	4.75477	6.01027	4.45494	4.2368	4.18464	5.64093	4.86562	5.0402	5.57781	4.41499	4.91303	4.57169	4.20162	6.01453
P20810	ICAL_HUMAN	CAST	Calpastatin (Calpain inhibitor) (Sperm BS-17 component)	0.929356	1.12647	1.04689	-0.105697	0.171813	0.0661157	0.783611	0.915887	0.455545	0.644663	0.657831	0.73061	6.75036	0.553673	29/29	6.64466	0.725865	20/20	6.81647	0.588491	45/45		6.16739	7.73569	6.96885	6.16414	5.99951	6.82763	7.31576	6.31506	6.71175	6.18516	6.53209	7.13655	6.20783	5.35694	6.74548	6.99646	7.70821	6.95207	7.76482	6.92187	7.16079	7.00982	7.17949	6.9434	6.84844	6.60317	6.66609	6.54369	6.09216	7.39251	6.40737	5.29572	5.55896	7.49178	6.67943	5.70224	7.37348	7.02093	5.81167	7.97016	7.06068	6.47906	6.51441	6.96845	6.3535	6.60417	7.28498	7.08658	5.83709	7.09227	6.75705	6.95599	6.84849	7.06082	5.6586	7.08934	5.96315	6.95351	6.68884	6.32881	7.15408	7.10198	6.97316	6.11963	5.94245	7.15379	6.66346	6.84049	6.7569	6.26743	5.97495	7.29149	6.61071	6.28833	6.31052	7.60171	5.85242	7.0347	6.37462	6.56936	6.55724	6.15639	8.29608	7.71122	7.50672	7.84425	6.94178	7.49925	6.48396	6.99587	6.20165	7.83696	7.23889	7.19191
P84095	RHOG_HUMAN	RHOG	Rho-related GTP-binding protein RhoG	1.01872	0.878342	0.894784	0.026757	-0.187146	-0.160388	0.799284	0.920846	0.455545	0.644663	0.602772	0.683281	6.50129	0.822138	29/29	6.52805	0.750394	20/20	6.3409	0.641858	45/45		6.69619	7.53047	7.5558	7.83697	6.30446	6.63879	6.50594	6.13277	6.38006	5.9222	6.0981	6.67472	6.87418	5.48329	6.50661	6.4934	8.66075	7.62634	6.20855	6.89766	5.79538	5.8101	5.4755	5.57189	5.70202	5.0929	6.43532	6.06014	7.56686	5.79785	6.38385	7.77014	7.81147	6.22859	6.56433	6.09437	6.03072	7.75906	6.45667	6.19523	5.9394	6.76668	7.26625	6.96573	7.24057	5.05107	6.07835	5.6532	6.5074	6.52446	6.27287	7.63765	6.67685	6.31599	6.09865	5.98957	6.59378	6.9653	6.67626	6.64374	6.44488	6.74715	6.05863	5.70009	6.11231	6.38309	5.57613	6.56123	6.02776	6.0325	6.37379	6.49793	5.95225	4.40336	5.86286	5.70081	6.07884	6.4983	6.39911	5.36936	6.72709	6.36891	6.60445	6.64847	8.67711	6.46237	6.01305	5.75041	5.44103	7.31342	6.8457	6.38287	6.38973	6.54044
Q10471	GALT2_HUMAN	GALNT2	Polypeptide N-acetylgalactosaminyltransferase 2 (EC 2.4.1.41) (Polypeptide GalNAc transferase 2) (GalNAc-T2) (pp-GaNTase 2) (Protein-UDP acetylgalactosaminyltransferase 2) (UDP-GalNAc:polypeptide N-acetylgalactosaminyltransferase 2) [Cleaved into: Polypeptide N-acetylgalactosaminyltransferase 2 soluble form]	1.02329	0.904699	0.925769	0.0332145	-0.144491	-0.111276	0.846765	0.943147	0.455545	0.644663	0.633984	0.709458	7.6708	0.3902	29/29	7.70402	0.542334	20/20	7.55953	0.568212	45/45		7.66605	6.97781	7.33525	7.22627	7.89215	8.21976	8.12609	7.56699	7.90576	8.02815	8.53556	7.3753	7.20589	7.97914	8.11287	7.50373	7.56943	7.63142	7.64696	8.42186	7.5239	7.69519	7.65602	7.86793	7.71068	7.26039	7.47161	7.21387	7.12723	7.66429	6.99486	7.90557	7.58737	8.14453	8.89602	7.09723	8.23246	7.35048	7.74526	7.10851	7.90518	8.51275	7.83605	7.60114	8.21961	7.17532	7.94161	7.3856	6.7765	6.44356	7.39351	7.07146	6.93326	7.40229	7.83048	7.55667	8.87703	7.6025	7.91653	8.21938	8.11525	6.42441	6.78745	8.05485	8.0361	7.02589	7.56914	8.02894	6.86351	7.65203	7.53252	8.52556	7.59798	7.73001	6.8146	7.86884	6.70923	7.83001	6.80519	6.34525	7.73684	8.28937	8.13703	7.92143	7.18449	7.83929	7.67404	7.82255	8.06551	7.62101	7.40843	7.9464	7.40775	7.56112
Q9NR31	SAR1A_HUMAN	SAR1A	GTP-binding protein SAR1a (COPII-associated small GTPase)	1.01223	0.909782	0.920906	0.0175326	-0.136407	-0.118874	0.927065	0.974337	0.455545	0.644663	0.387768	0.483754	8.43565	0.55324	29/29	8.45318	0.687458	20/20	8.31677	0.538587	45/45		9.11914	8.69699	8.82461	8.19	8.16245	9.31003	7.69692	8.06921	7.65206	7.76677	8.00717	8.41111	8.38483	7.8356	7.53533	7.7019	9.25052	8.58304	9.1862	8.52985	8.05966	9.47977	8.25653	8.12466	8.50997	8.96479	8.83803	8.95731	8.52931	9.12021	8.46017	7.27199	9.89833	9.05915	8.88938	8.91338	9.61203	7.39869	7.94135	8.77604	8.46041	8.02075	8.35558	8.43323	7.4939	7.98349	8.3452	8.12439	8.50592	8.88475	8.47881	8.38479	8.23666	7.52371	9.1288	9.58167	8.45581	8.16976	9.19292	8.1452	8.75088	8.66829	9.19203	7.96999	8.99479	7.4442	7.80942	8.42521	8.23799	8.9496	7.78732	8.38999	8.81289	8.84888	7.8318	8.76399	7.78232	7.69663	8.32971	8.67291	7.70463	8.31331	7.61718	8.08443	8.55559	7.57514	8.46686	7.97884	7.65149	8.91209	7.72632	7.78722	8.6191	7.72089
Q8IUD2	RB6I2_HUMAN	ERC1	ELKS/Rab6-interacting/CAST family member 1 (ERC-1) (Rab6-interacting protein 2)	0.988109	1.05825	1.04567	-0.0172581	0.0816835	0.0644254	0.975658	0.993106	0.455545	0.644663	0.464901	0.557666	5.22348	0.395731	29/29	5.20623	0.319082	20/20	5.28791	0.439236	45/45		5.28072	5.16175	5.13335	5.14277	4.92033	5.45514	5.17396	5.42619	5.86036	4.71262	4.42187	4.46441	4.83367	4.98906	5.01023	5.94227	5.95519	5.75677	5.42152	5.137	4.75773	5.4144	5.5448	5.45092	5.32747	5.40203	5.3759	5.20775	4.80085	5.34563	4.95072	5.12102	5.59025	5.1125	5.433	4.92133	5.19574	4.33385	5.41757	5.47015	4.99942	5.3366	5.49464	5.19117	5.35055	5.22056	5.67277	5.29744	4.66961	5.24054	4.7529	4.98402	4.50917	4.9482	4.56474	5.90888	5.37044	5.44438	5.17813	5.63172	5.42573	5.35258	5.30143	5.64444	4.85707	5.40967	5.03927	6.01451	5.57485	6.02182	5.09577	5.53419	4.56175	5.19296	5.07532	5.52918	5.25784	5.23094	4.6952	5.17834	5.04642	4.94519	5.69192	5.18338	5.95884	4.76687	5.35298	4.17644	5.82253	5.79638	6.0192	5.6774	5.59828	5.39414
Q96T66	NMNA3_HUMAN	NMNAT3	Nicotinamide/nicotinic acid mononucleotide adenylyltransferase 3 (NMN/NaMN adenylyltransferase 3) (Nicotinamide-nucleotide adenylyltransferase 3) (NMN adenylyltransferase 3) (Nicotinate-nucleotide adenylyltransferase 3) (NaMN adenylyltransferase 3) (EC 2.7.7.18) (Pyridine nucleotide adenylyltransferase 3) (PNAT-3) (EC 2.7.7.1)	1.37415	1.44865	1.99066	0.458539	0.534709	0.993248	0.373028	0.684688	0.45621	0.645457	0.0332001	0.0637492	1.30405	1.73578	8/29	1.76259	1.87358	8/20	2.2973	1.81731	26/45		0.274874	4.60465	0.274874	0.274874	0.274874	0.274874	0.274874	0.274874	0.274874	0.274874	0.274874	0.274874	0.274874	0.274874	0.274874	4.11468	4.66313	5.03171	2.85879	3.49665	3.75925	0.274874	0.274874	3.51628	0.274874	0.274874	0.274874	0.274874	0.274874	3.95169	0.274874	4.19942	0.274874	0.274874	0.274874	0.274874	4.21215	0.274874	0.274874	4.07971	3.93901	0.274874	3.5618	3.94384	0.274874	0.274874	0.274874	4.06569	0.274874	0.274874	0.274874	0.274874	0.274874	3.5005	0.274874	0.274874	3.43368	0.274874	0.274874	5.02881	0.274874	3.43669	4.64532	0.274874	0.274874	4.70996	2.76398	4.43341	4.23601	0.274874	3.48156	2.87882	0.274874	3.7681	0.274874	0.274874	0.274874	0.274874	3.97643	0.274874	4.17434	4.5156	4.81942	3.75285	3.9652	3.59843	3.23038	2.39773	3.34316	0.274874	3.80222	3.19111	3.52802	3.54414
Q68CR1	SE1L3_HUMAN	SEL1L3	Protein sel-1 homolog 3 (Suppressor of lin-12-like protein 3) (Sel-1L3)	1.57303	0.804454	1.26543	0.65355	-0.313918	0.339631	0.15695	0.507116	0.458027	0.647584	0.388174	0.484165	1.54246	1.70881	11/29	2.19601	1.82158	11/20	1.8821	1.73458	22/45		0.274874	3.57145	2.78723	0.274874	0.274874	4.5793	0.274874	5.16527	0.274874	0.274874	3.46281	0.274874	2.90741	4.04726	0.274874	0.274874	0.274874	0.274874	3.82748	0.274874	3.14654	3.33574	0.274874	0.274874	2.95326	0.274874	0.274874	0.274874	0.274874	0.274874	3.06557	3.92116	0.274874	3.57396	0.274874	0.274874	0.274874	0.274874	4.34714	4.11299	3.41062	4.4277	4.37732	3.17552	0.274874	3.17768	0.274874	0.274874	3.85676	0.274874	3.05897	0.274874	5.10261	3.56163	4.00911	3.95095	0.274874	2.96547	0.274874	4.83329	0.274874	0.274874	3.3528	3.47868	2.6908	0.274874	0.274874	0.274874	0.274874	4.57185	3.46034	0.274874	3.21628	0.274874	2.06152	0.274874	0.274874	0.274874	3.71495	3.23495	0.274874	4.12073	4.102	2.67581	0.274874	3.23964	0.274874	0.274874	0.274874	3.6637	0.274874	0.274874	0.274874	3.30616
Q99952	PTN18_HUMAN	PTPN18	Tyrosine-protein phosphatase non-receptor type 18 (EC 3.1.3.48) (Brain-derived phosphatase)	1.3092	0.830784	1.08766	0.388683	-0.267455	0.121228	0.562713	0.80588	0.458027	0.647584	0.838564	0.88028	1.88979	1.93652	13/29	2.27847	1.94151	11/20	2.01102	1.92683	22/45		0.274874	4.81485	4.8089	0.274874	0.274874	0.274874	0.274874	2.9772	0.274874	0.274874	0.274874	4.05334	3.19103	3.89464	0.274874	4.66889	5.41739	0.274874	3.10976	3.46683	2.03235	0.274874	0.274874	3.07	0.274874	0.274874	0.274874	0.274874	4.90079	0.274874	0.274874	0.274874	4.30016	0.274874	0.274874	4.74961	0.274874	4.72165	4.29559	2.75124	0.274874	3.4314	0.274874	4.38898	0.274874	2.50677	4.54049	3.7863	3.62345	0.274874	0.274874	4.186	3.19774	0.274874	4.04472	0.274874	4.38593	3.02565	3.88203	5.48244	3.32975	3.65039	2.72434	0.274874	0.274874	3.50195	0.274874	0.274874	3.43205	4.47997	3.62255	0.274874	4.38727	0.274874	0.274874	3.11123	0.274874	0.274874	4.81649	0.274874	0.274874	0.274874	0.274874	0.274874	6.92238	3.0957	2.24679	0.274874	0.274874	0.274874	0.274874	0.274874	3.5843	3.06414
P35749	MYH11_HUMAN	MYH11	Myosin-11 (Myosin heavy chain 11) (Myosin heavy chain, smooth muscle isoform) (SMMHC)	0.885642	0.813512	0.720481	-0.175205	-0.297764	-0.472968	0.323179	0.647069	0.460147	0.650286	0.0645738	0.109999	5.76562	3.82553	20/29	5.59042	3.3195	15/20	5.29265	3.18341	33/45		0.274874	9.4496	9.5854	9.34046	8.39967	0.274874	8.8837	0.274874	0.274874	0.274874	7.81328	8.41845	8.60746	0.274874	8.64109	8.45547	10.0158	8.073	7.58274	7.77472	6.61131	7.28188	8.09938	0.274874	6.74082	0.274874	7.36658	7.58831	0.274874	0.274874	0.274874	8.39871	9.74317	5.41986	6.22083	7.93626	5.19136	7.88832	7.82301	7.27486	7.54359	0.274874	7.3312	7.74935	0.274874	5.84506	0.274874	7.68041	8.38796	0.274874	7.23397	9.18622	6.3779	6.47141	0.274874	6.03943	7.21847	0.274874	6.64907	0.274874	8.06864	6.68227	0.274874	6.85916	6.32658	7.9374	6.04644	7.05947	6.94941	6.85151	0.274874	6.75233	6.95689	5.9748	0.274874	6.6011	0.274874	8.64796	0.274874	6.78726	8.74261	6.57013	7.46685	6.62532	9.46679	7.27368	0.274874	0.274874	6.61788	8.56432	8.69899	6.27451	0.274874	4.89207
Q6GQQ9	OTU7B_HUMAN	OTUD7B	OTU domain-containing protein 7B (EC 3.4.19.12) (Cellular zinc finger anti-NF-kappa-B protein) (Cezanne) (Zinc finger A20 domain-containing protein 1) (Zinc finger protein Cezanne)	1.19685	1.16332	1.39231	0.259238	0.218248	0.477485	0.560195	0.805598	0.461112	0.651352	0.165362	0.241959	1.15996	1.27523	10/29	1.4192	1.19323	10/20	1.63744	1.22964	26/45		0.274874	0.274874	0.274874	0.274874	2.44883	0.274874	2.51239	0.274874	0.274874	0.274874	2.96354	0.274874	0.274874	0.274874	0.274874	3.63725	2.16367	0.274874	3.12569	3.44278	2.13158	0.274874	0.274874	2.93929	0.274874	0.274874	3.05117	0.274874	0.274874	2.70148	1.83368	0.274874	0.274874	2.6149	2.63282	0.274874	2.50629	0.274874	0.274874	2.89822	2.36258	0.274874	0.274874	2.84439	2.7974	0.274874	0.274874	0.274874	2.44342	0.274874	2.34684	0.274874	2.81314	2.4777	2.90881	3.03109	2.44401	0.274874	0.274874	2.93922	3.26028	2.08804	0.274874	2.8806	1.98819	2.17567	0.274874	0.274874	0.274874	2.13159	2.20768	0.274874	2.84634	0.274874	0.274874	2.69801	0.274874	0.274874	2.91211	3.39561	0.274874	0.274874	2.48913	0.274874	3.05227	1.97168	0.274874	0.274874	2.58647	3.26005	0.274874	2.48798	3.36697	1.70288
Q96DR5	BPIA2_HUMAN	BPIFA2	BPI fold-containing family A member 2 (Parotid secretory protein) (PSP) (Short palate, lung and nasal epithelium carcinoma-associated protein 2)	1.12013	0.911109	1.02056	0.163672	-0.134305	0.0293676	0.750281	0.903216	0.461421	0.65164	0.584723	0.667824	3.87553	2.40709	21/29	4.0392	2.42386	15/20	3.9049	2.09336	35/45		4.7754	5.3286	6.16595	0.274874	4.75595	6.37744	0.274874	0.274874	0.274874	0.274874	3.06788	0.274874	4.54628	4.75983	0.274874	4.36923	7.22977	5.88576	4.28488	0.274874	5.11969	4.43294	4.71285	5.23071	6.46812	6.61309	5.38852	5.85911	4.81935	5.74165	5.16483	2.86481	7.05147	5.43847	4.0062	4.70771	6.131	0.274874	0.274874	6.05041	4.74956	0.274874	0.274874	5.0148	0.274874	4.84369	6.64243	6.54422	4.4584	0.274874	4.72077	4.34047	5.0806	0.274874	4.95682	4.74127	4.01208	4.74858	6.27174	4.14707	4.86753	4.1633	5.18804	0.274874	4.64768	0.274874	6.23562	6.17736	3.83093	6.93661	4.90334	0.274874	6.23899	0.274874	4.35946	5.33413	3.93453	0.274874	4.37803	4.29635	4.87025	0.274874	5.26429	4.44014	6.05327	3.5203	4.25872	0.274874	5.60385	4.61887	0.274874	6.19336	4.4303	5.20693
O95347	SMC2_HUMAN	SMC2	Structural maintenance of chromosomes protein 2 (SMC protein 2) (SMC-2) (Chromosome-associated protein E) (hCAP-E) (XCAP-E homolog)	1.41476	1.51827	2.148	0.500562	0.602432	1.10299	0.576614	0.812472	0.462389	0.651968	0.197698	0.280027	2.60109	2.38196	15/29	3.10166	1.95042	14/20	3.70409	1.62551	38/45		0.274874	5.20396	4.32067	0.274874	0.274874	4.07589	0.274874	0.274874	0.274874	0.274874	6.09798	0.274874	4.44118	0.274874	7.52957	4.30499	5.0312	4.80743	4.50312	4.6179	0.274874	4.35989	4.3411	0.274874	0.274874	0.274874	3.83103	0.274874	4.11762	4.45028	4.01425	4.54383	0.274874	4.05837	4.47	0.274874	3.3194	0.274874	5.16122	0.274874	5.39421	4.4423	0.274874	3.84389	4.36859	3.84343	0.274874	3.93021	4.5439	4.08456	4.62891	0.274874	4.95561	4.14206	4.33402	3.95717	4.56675	4.73917	4.36146	3.77402	4.08408	5.62538	4.52889	5.15163	4.13436	4.14431	3.66149	4.30654	4.22406	4.11936	4.21216	4.12542	4.52712	3.71287	3.55302	0.274874	0.274874	6.89001	3.65927	4.45348	0.274874	4.28096	0.274874	3.93501	6.10419	3.35661	3.23156	4.36299	3.66578	4.14983	0.274874	4.05666	4.95914	0.274874
Q9BSE5	GDAH_HUMAN	AGMAT	Guanidino acid hydrolase, mitochondrial (EC 3.5.3.-) (Arginase, mitochondrial) (EC 3.5.3.1) (Guanidinobutyrase, mitochondrial) (EC 3.5.3.7) (Guanidinopropionase, mitochondrial) (EC 3.5.3.17)	0.760242	1.40131	1.06533	-0.395469	0.486771	0.0913024	0.486367	0.762168	0.462829	0.651968	0.831174	0.873962	3.2681	1.94317	21/29	2.87263	2.71498	11/20	3.3594	2.38637	31/45		4.16864	4.65218	4.81607	0.274874	4.47121	0.274874	0.274874	0.274874	0.274874	4.32913	5.59009	3.29896	0.274874	4.21245	3.83539	0.274874	4.4969	5.02992	4.41575	4.70345	4.14755	4.12025	5.52973	0.274874	4.72836	4.72968	3.48297	3.96729	3.85002	5.86765	0.274874	8.40508	0.274874	0.274874	2.90907	0.274874	0.274874	6.84227	0.274874	0.274874	2.97877	0.274874	5.38486	4.13082	6.0099	0.274874	5.08509	3.79133	3.57397	0.274874	0.274874	6.7893	4.11133	0.274874	3.00538	6.93447	8.3632	3.20985	3.80753	0.274874	4.9906	4.05332	0.274874	3.01387	6.06066	0.274874	0.274874	5.1285	4.05455	5.30223	4.94374	0.274874	0.274874	5.72174	4.07014	5.03075	0.274874	4.58611	6.75682	0.274874	0.274874	3.47041	5.50471	4.39398	4.92035	0.274874	3.28549	2.32634	2.9789	4.79482	5.03373	4.23806	6.4441	0.274874
P29034	S10A2_HUMAN	S100A2	Protein S100-A2 (CAN19) (Protein S-100L) (S100 calcium-binding protein A2)	1.15967	0.822269	0.95356	0.213714	-0.282318	-0.068604	0.60956	0.836661	0.463098	0.651968	0.39191	0.488235	3.27615	1.80706	22/29	3.48987	1.78591	17/20	3.20755	1.63211	37/45		4.98935	3.99109	3.97515	0.274874	0.274874	4.66961	3.62938	0.274874	4.01552	0.274874	4.03499	3.73007	0.274874	2.98203	5.08696	4.0891	6.08825	4.43376	3.62416	4.0652	3.62741	0.274874	0.274874	4.2789	4.50298	4.14757	4.27377	4.47381	4.37525	4.03845	3.54791	3.4447	7.90139	2.5023	4.52507	3.36317	4.19675	0.274874	0.274874	5.36921	3.2785	3.79806	3.39954	3.21774	0.274874	3.20629	4.48283	5.04304	3.65777	0.274874	3.27738	4.30818	2.65991	3.22846	3.15271	4.30364	4.30346	0.274874	5.32568	0.274874	3.04993	2.89778	4.99013	3.20751	0.274874	4.82711	6.18849	4.1322	0.274874	5.55096	5.13979	3.82372	4.67636	3.43286	3.58064	0.274874	3.04747	3.13516	3.27244	0.274874	4.31	3.04254	3.74217	3.07274	5.59474	2.93551	3.51299	1.68791	3.27262	3.78979	0.274874	4.14879	3.13372	4.38523
Q9Y2D4	EXC6B_HUMAN	EXOC6B	Exocyst complex component 6B (Exocyst complex component Sec15B) (SEC15-like protein 2)	1.21906	0.855211	1.04256	0.285772	-0.225648	0.0601242	0.705092	0.880895	0.463098	0.651968	0.73848	0.798593	2.77594	1.64125	21/29	3.06171	1.36599	17/20	2.83606	1.4145	37/45		4.39143	4.81947	3.74753	0.274874	3.72735	3.95145	2.79313	3.99108	0.274874	3.50521	4.47093	4.11307	0.274874	0.274874	0.274874	0.274874	3.54709	3.09833	3.69913	2.99432	3.7618	3.00976	3.41642	4.06622	2.89665	0.274874	3.83844	0.274874	4.46443	4.08898	4.20801	0.274874	3.8322	4.25119	4.89324	4.02179	3.18554	3.57818	3.37024	2.35042	0.274874	0.274874	2.79399	3.89386	3.21947	2.20526	4.08208	3.26008	3.17508	0.274874	2.42371	3.46457	3.73884	2.9952	3.55858	4.51693	3.37498	4.0644	0.274874	3.71245	4.80126	0.274874	3.64987	3.78933	3.13598	3.01489	1.41328	4.78874	2.211	3.52912	4.20814	2.03531	3.05564	0.274874	0.274874	0.274874	3.11849	3.39504	4.05595	2.87543	0.274874	4.12407	3.34928	2.48522	4.55352	2.64528	2.08874	2.93397	4.62738	3.90073	0.274874	3.73274	3.6199	2.43588
Q9UJJ9	GNPTG_HUMAN	GNPTG	N-acetylglucosamine-1-phosphotransferase subunit gamma (GlcNAc-1-phosphotransferase subunit gamma) (UDP-N-acetylglucosamine-1-phosphotransferase subunit gamma)	1.51853	0.84464	1.28261	0.602673	-0.243591	0.359082	0.0716749	0.39431	0.464078	0.651968	0.156135	0.230356	3.89228	1.59876	25/29	4.49495	1.12094	19/20	4.25136	1.39357	41/45		0.274874	4.24285	4.0272	4.86948	5.11074	6.15263	5.56287	3.97512	0.274874	4.5145	5.69253	4.25676	5.00562	4.40146	4.22907	0.274874	4.05828	3.76221	4.54546	3.73252	4.35773	3.90291	4.54869	4.43536	3.46251	0.274874	3.62956	5.16207	4.13848	4.8629	3.49503	5.43488	0.274874	5.00024	4.8729	4.32994	3.95772	5.11966	5.20936	4.73043	4.91107	5.62659	4.85162	4.32254	4.95732	4.93191	4.20575	4.04205	4.76229	5.45982	5.4248	4.76297	5.96506	5.0636	4.58284	3.89966	4.87796	5.02585	5.66071	4.39546	4.22621	3.72046	4.78713	5.55117	3.96324	4.54561	0.274874	3.3513	0.274874	4.52232	4.15271	4.08302	4.16453	5.19158	0.274874	5.16799	5.05911	4.67682	5.47812	4.56486	0.274874	5.24537	4.33392	4.25409	5.35102	4.71234	5.2772	4.31596	4.53557	3.9662	3.39299	3.72594	4.20467	4.57157
Q13315	ATM_HUMAN	ATM	Serine-protein kinase ATM (EC 2.7.11.1) (Ataxia telangiectasia mutated) (A-T mutated)	1.32637	0.937395	1.24333	0.40748	-0.0932706	0.314209	0.0571753	0.367962	0.464175	0.651968	0.263419	0.353199	4.53852	0.870494	28/29	4.946	0.467291	20/20	4.85273	0.619202	45/45		4.64495	4.39234	5.0099	4.79121	4.57572	5.40102	4.98097	0.274874	4.55803	4.32213	4.44339	4.69776	4.73234	4.61204	4.66013	5.11648	4.93158	4.68476	5.07187	4.51943	4.25587	4.46633	4.4074	4.85152	4.76065	4.03914	4.54376	5.05829	4.81326	4.4343	4.26384	4.75707	5.39781	4.56054	4.57261	4.80416	4.94121	4.64185	5.30247	5.30917	5.13239	5.35025	6.0643	5.24465	4.75838	4.94008	5.58853	4.43131	4.42513	4.85158	4.63915	4.52351	6.47165	4.68363	5.59678	5.46246	4.6186	3.9782	5.55237	5.69325	5.04431	5.15142	5.0514	4.87898	4.24525	4.32249	4.53093	4.13465	4.77675	4.92575	4.29292	4.08033	5.61795	4.03101	5.16654	4.3213	3.92084	5.11587	3.8105	5.04692	5.28777	4.76573	6.17909	5.78337	4.67045	4.19665	4.57478	4.5201	4.31836	5.11175	5.00295	5.45881	4.34434	5.62152
Q12999	TSN31_HUMAN	TSPAN31	Tetraspanin-31 (Tspan-31) (Sarcoma-amplified sequence)	1.23684	0.923563	1.1423	0.306658	-0.114717	0.191941	0.105839	0.446077	0.464175	0.651968	0.206844	0.290427	5.40283	0.719183	29/29	5.70949	0.596491	20/20	5.59477	0.698026	45/45		5.06109	5.81652	5.48907	5.42529	5.8412	7.239	6.62621	4.93954	4.25324	4.76404	5.62005	5.96595	5.6097	5.19486	5.11595	5.72623	4.76825	5.64799	4.98468	5.90943	5.46531	6.01906	5.83006	5.85622	5.6426	4.41524	4.16517	3.88168	5.40839	6.4035	4.87128	6.14145	5.28032	6.15908	5.48515	5.62867	6.80344	5.47411	6.21802	6.0241	5.98848	6.38246	5.42261	5.8271	4.16642	5.62582	5.40485	5.2352	5.64766	5.98586	5.84289	5.53033	5.97	5.50762	6.26086	6.79257	6.28151	5.10173	5.20058	5.89446	5.90527	4.11898	5.36129	4.90142	5.99933	5.92078	5.21284	5.3765	6.11111	5.95568	5.63035	5.7445	6.33061	4.86081	5.09174	5.61741	5.35771	4.88704	5.43848	5.35429	5.82785	6.74103	6.14402	6.09437	4.24045	6.83172	6.38367	5.65017	4.57926	4.83316	4.02568	5.35425	4.64515	6.86929
P98170	XIAP_HUMAN	XIAP	E3 ubiquitin-protein ligase XIAP (EC 2.3.2.27) (Baculoviral IAP repeat-containing protein 4) (IAP-like protein) (ILP) (hILP) (Inhibitor of apoptosis protein 3) (IAP-3) (hIAP-3) (hIAP3) (RING-type E3 ubiquitin transferase XIAP) (X-linked inhibitor of apoptosis protein) (X-linked IAP)	1.17225	0.935613	1.09677	0.229275	-0.0960167	0.133259	0.189502	0.535858	0.464175	0.651968	0.219044	0.30422	4.15541	0.541828	29/29	4.38469	0.498433	20/20	4.28867	0.474795	45/45		3.82353	4.07123	4.22044	4.73616	4.62869	5.28519	4.34315	3.79974	4.30002	3.50356	4.98659	4.33565	4.34311	4.11893	3.12904	3.79833	4.76622	4.3524	4.8002	5.07834	3.64039	4.22753	3.92505	3.41184	3.37938	3.99003	3.45163	4.0135	4.04709	3.99004	3.79576	3.71923	4.21945	4.58026	5.02971	4.75029	4.33213	5.01223	4.85306	4.65595	4.85073	4.10187	4.73794	3.88619	4.02493	4.03227	4.80569	3.36241	4.95361	4.37787	4.36242	4.95119	4.68643	4.75654	4.45054	4.34173	4.09834	4.78815	3.97478	5.5215	4.57562	4.158	4.81039	4.01105	3.62583	4.81859	3.41777	4.38565	3.78351	4.11964	3.76169	4.2906	3.89729	3.84245	4.58458	4.11359	4.17896	4.13959	3.76255	4.88316	5.26704	4.65784	4.43956	4.38982	4.69799	4.4284	3.01837	4.08619	4.03662	4.19033	4.18091	4.14927	4.35703	3.62082
P20930	FILA_HUMAN	FLG	Filaggrin	0.874568	1.05585	0.923415	-0.193357	0.0784072	-0.11495	0.250425	0.587011	0.464175	0.651968	0.431771	0.527201	7.98673	0.772215	29/29	7.79337	1.02556	20/20	7.87178	0.838464	45/45		8.78252	7.94072	8.39469	8.05096	6.62964	7.50632	6.65951	6.83719	8.10986	7.79795	6.92631	7.53999	7.66057	7.44608	8.37943	9.3353	9.292	7.85015	7.8033	6.80748	8.06523	7.75232	8.54873	8.17423	8.66205	8.78929	8.69555	9.33134	7.84642	7.81302	7.76946	7.89648	10.2208	7.01589	7.47754	8.1772	8.53522	6.91309	6.49923	9.58057	7.48784	7.80583	6.79798	7.19755	6.48302	7.43061	8.73721	9.18871	6.84021	7.46477	6.52408	8.26336	6.6889	6.60694	7.60392	9.00199	7.64523	6.66852	8.63758	7.09242	7.96927	7.12468	7.94217	6.80248	8.98657	8.96596	8.21134	7.8253	9.55378	10.2522	8.39312	8.04766	8.10686	7.60682	7.18675	8.04936	7.93634	7.46548	7.70224	7.63723	8.21762	6.51158	8.67567	7.35376	8.1615	7.98869	7.26153	6.52218	7.65087	8.29485	9.02916	8.72048	7.53134	8.34745
Q14254	FLOT2_HUMAN	FLOT2	Flotillin-2 (Epidermal surface antigen) (ESA) (Membrane component chromosome 17 surface marker 1)	0.932774	0.899924	0.839426	-0.100401	-0.152124	-0.252525	0.354676	0.672198	0.464175	0.651968	0.0676997	0.114475	6.79182	0.501216	29/29	6.69142	0.592007	20/20	6.5393	0.665673	45/45		6.58661	6.85948	6.94011	7.54026	6.59763	7.62578	6.06317	5.86142	7.32632	6.32028	6.64884	7.01695	7.2703	6.46355	6.97601	6.28239	7.94721	7.16336	7.19972	6.78398	6.05437	6.72376	6.94732	6.62784	6.86706	6.08328	6.30734	7.08303	6.79544	6.62836	6.11685	7.44503	7.87986	6.74209	6.78601	6.07515	6.60505	6.30362	6.62997	6.3044	6.46148	7.96071	6.31535	6.39741	6.0591	5.82844	6.82393	7.20348	7.26209	5.65179	6.18104	7.88573	6.90461	5.78619	6.73762	7.46173	8.16454	6.12442	5.92397	7.06937	7.21898	5.90208	5.84463	6.32086	5.70392	6.90396	5.88506	6.25168	6.23754	6.82513	6.25913	6.83822	6.19483	6.57689	6.71288	6.40222	6.43693	6.05368	6.87215	5.84981	7.1751	7.37661	7.06304	6.77218	7.7853	6.57244	7.07503	5.68215	6.91005	6.78039	7.08903	5.36585	5.2752	6.16432
P05165	PCCA_HUMAN	PCCA	Propionyl-CoA carboxylase alpha chain, mitochondrial (PCCase subunit alpha) (EC 6.4.1.3) (Propanoyl-CoA:carbon dioxide ligase subunit alpha)	1.11739	0.911862	1.01891	0.160136	-0.133112	0.0270242	0.387296	0.692246	0.464175	0.651968	0.641892	0.716241	5.22658	0.369944	29/29	5.38672	0.484538	20/20	5.2536	0.596142	45/45		5.6669	5.10518	4.90462	5.31047	4.92382	5.84905	5.81145	5.16283	5.16086	4.87141	5.67643	5.45403	5.40904	4.93045	4.75441	5.45753	5.50042	5.51936	5.64336	5.49743	4.87986	4.98721	5.09529	5.10325	5.71519	4.36979	4.82586	5.14278	4.84254	5.38622	4.67446	6.02774	5.94434	5.36487	5.40057	5.11721	6.18986	5.10201	5.13782	4.72372	5.64322	6.26558	4.96761	5.2694	5.689	5.71544	5.51355	4.7778	4.8239	5.06144	5.91211	5.64469	5.28641	5.67783	5.33231	6.25386	4.76789	5.63876	6.4251	5.30966	5.93286	4.63929	3.70824	4.5243	6.13421	5.46942	4.94191	5.3743	4.67741	4.72152	5.97821	4.61786	5.25247	5.17092	5.3449	5.20475	4.4371	5.12733	5.20449	5.06224	5.31533	5.94775	5.31679	5.72539	4.99716	5.64955	5.22779	5.28956	5.40022	4.84723	4.77813	5.52534	3.51096	6.04715
Q13033	STRN3_HUMAN	STRN3	Striatin-3 (Cell cycle autoantigen SG2NA) (S/G2 antigen)	0.888478	0.930622	0.826837	-0.170592	-0.103733	-0.274325	0.398564	0.700876	0.464175	0.651968	0.0841055	0.137097	4.96504	0.66141	29/29	4.79444	0.414466	20/20	4.69071	0.523815	45/45		6.01486	4.78326	4.82709	4.91089	5.04413	6.16264	5.76061	6.21703	5.10607	5.82197	4.72042	4.60495	4.49869	5.20365	5.10182	5.39507	5.44894	5.2314	3.9249	3.31588	4.1207	4.48037	5.14919	4.33917	4.85328	5.06957	4.31957	4.63781	4.92209	4.76405	4.38972	3.85717	4.89337	4.72311	5.19372	5.29982	5.0556	5.1652	5.1832	4.75333	4.72133	5.35868	4.73045	4.14695	4.26885	5.13094	5.14451	4.38383	4.72504	4.86202	5.47887	5.26895	3.97801	5.74505	5.13365	3.92414	5.56278	4.90828	4.18478	5.21948	5.40943	3.9591	5.12286	5.28982	5.18343	4.98162	4.31581	4.37021	5.16448	4.80836	4.08214	4.2557	4.30149	3.51579	4.93376	4.82343	4.81892	4.38996	3.96091	4.57835	5.19945	4.70274	4.94475	4.48723	4.72406	5.05075	4.88687	4.63618	4.38225	4.93221	4.36921	4.11589	3.74886	4.36995
P00387	NB5R3_HUMAN	CYB5R3	NADH-cytochrome b5 reductase 3 (B5R) (Cytochrome b5 reductase) (EC 1.6.2.2) (Diaphorase-1)	0.948731	0.902294	0.856034	-0.0759291	-0.148331	-0.22426	0.482807	0.757162	0.464175	0.651968	0.0710974	0.119213	6.52381	0.458882	29/29	6.44788	0.707918	20/20	6.29955	0.640507	45/45		6.89061	6.86823	7.10512	7.08664	6.56509	6.72524	6.54463	6.84374	6.8341	6.3435	6.49282	6.63988	5.5753	6.41829	6.89982	6.5785	6.99749	6.55158	6.5943	7.59056	5.85171	6.33767	6.10513	5.85989	5.77778	6.50244	5.76458	6.32199	6.52371	6.32552	5.96693	5.91238	8.45505	6.36725	6.47305	7.20578	6.95984	6.92225	6.92378	6.29423	6.90687	6.78902	6.0565	6.16388	6.6174	5.2221	5.48766	5.69011	6.21793	5.86528	7.17954	7.93883	6.02443	5.63323	6.60213	6.71635	7.70023	5.93301	6.87178	5.24732	6.23514	6.46779	5.26031	6.29658	6.4308	6.47531	5.0729	5.7611	6.40763	5.75821	5.89167	6.6426	5.70996	5.87819	6.18626	6.44968	7.15499	7.05691	7.04213	6.09937	6.13401	6.91552	6.1798	7.02973	7.08932	6.13369	6.42202	6.47186	5.4681	6.04074	6.57687	5.39476	5.421	6.21245
O43865	SAHH2_HUMAN	AHCYL1	S-adenosylhomocysteine hydrolase-like protein 1 (DC-expressed AHCY-like molecule) (IP(3)Rs binding protein released with IP(3)) (IRBIT) (Putative adenosylhomocysteinase 2) (S-adenosyl-L-homocysteine hydrolase 2) (AdoHcyase 2)	0.960203	0.93182	0.894736	-0.0585889	-0.101877	-0.160466	0.721853	0.886983	0.464175	0.651968	0.16633	0.243032	5.71055	0.36529	29/29	5.65197	0.481069	20/20	5.55009	0.489596	45/45		6.28937	6.36557	6.07735	5.74851	5.35461	6.12478	5.64592	5.77856	5.18782	5.23865	5.15956	5.29667	5.23131	5.6613	5.92383	6.16023	6.20148	5.92489	5.76244	5.31553	5.57571	6.17819	5.74157	5.94077	5.17367	5.54184	5.5862	5.64002	5.77973	6.06813	5.00472	4.62175	5.80796	5.01255	5.75312	5.41775	5.83219	6.58857	6.15903	6.21174	5.64136	6.0935	5.73254	5.8908	5.1456	5.25743	5.83487	5.43869	5.52703	5.59389	4.68918	6.79483	5.83439	5.12676	5.96768	6.35104	5.02655	5.07239	5.21058	5.57512	6.05202	5.54537	5.26957	4.77114	5.44169	5.76335	5.30188	6.05276	5.6982	6.00086	5.24639	4.64782	5.97208	5.98042	4.92235	5.79125	5.58085	5.69478	5.82834	5.89961	5.92126	5.46519	5.90211	6.27028	6.01843	5.29522	4.8259	5.61767	4.78735	6.02656	5.22476	4.83467	5.31401	5.54744
P62877	RBX1_HUMAN	RBX1	E3 ubiquitin-protein ligase RBX1 (EC 2.3.2.27) (EC 2.3.2.32) (E3 ubiquitin-protein transferase RBX1) (Protein ZYP) (RING finger protein 75) (RING-box protein 1) (Rbx1) (Regulator of cullins 1) (ROC1) [Cleaved into: E3 ubiquitin-protein ligase RBX1, N-terminally processed (E3 ubiquitin-protein transferase RBX1, N-terminally processed)]	1.03797	1.06584	1.10631	0.0537614	0.0919886	0.14575	0.721853	0.886983	0.464175	0.651968	0.195145	0.276916	5.15296	0.460374	29/29	5.20672	0.428755	20/20	5.29871	0.499742	45/45		5.46102	5.59471	5.33839	5.53689	4.65542	5.83556	4.70591	5.70545	4.63537	5.40392	5.45059	4.2247	5.17424	4.36423	4.98807	5.5812	5.47049	5.02883	5.70732	6.05289	4.88087	5.18621	5.22117	4.88631	4.63363	4.55548	5.00364	4.87072	5.28259	5.47368	4.78622	4.49431	4.73973	5.44797	6.13342	5.59914	5.74256	5.09821	5.34998	5.2001	5.22408	5.37002	5.67256	4.9166	4.712	4.84599	5.24024	4.61285	5.47477	6.00344	5.61784	5.58912	5.57158	5.28703	5.86908	5.46607	5.66784	5.67545	6.01564	6.22295	5.69839	5.81143	5.3893	5.72685	5.31801	4.67664	4.37804	4.66987	4.61124	4.42882	4.77908	4.63142	5.27764	4.12239	4.64551	5.13571	5.10738	5.14699	5.19038	5.20088	5.87985	5.68236	5.60248	5.21789	6.00681	5.60815	5.09185	5.03224	5.25843	5.27351	4.6351	5.88966	5.13332	5.19824
P54920	SNAA_HUMAN	NAPA	Alpha-soluble NSF attachment protein (SNAP-alpha) (N-ethylmaleimide-sensitive factor attachment protein alpha)	0.969387	0.953201	0.924021	-0.0448547	-0.0691474	-0.114002	0.737141	0.896008	0.464175	0.651968	0.272991	0.363754	7.47633	0.367067	29/29	7.43147	0.339568	20/20	7.36232	0.337589	45/45		7.77649	8.06522	7.60979	7.21747	7.12072	7.93547	7.38322	7.3381	6.89107	7.24313	6.92681	7.44252	7.49354	7.54398	7.38786	7.9076	8.43867	7.83396	7.81721	7.22596	6.72388	7.46887	7.53149	7.25658	7.63223	7.27038	7.27591	7.63854	7.41676	7.19787	6.72012	7.69783	8.06939	7.85153	7.06505	7.52325	7.51978	7.18336	7.34787	7.34614	7.2781	7.79204	7.85162	7.39624	7.35428	6.87719	7.74875	7.36591	7.44309	7.53784	7.70963	7.04424	7.69432	7.17181	7.49138	7.55231	6.95841	6.86341	7.26883	7.30084	7.53444	6.98723	7.4929	7.6661	8.23183	6.98492	7.08403	7.73214	7.59263	7.75599	7.74246	7.70182	7.55391	6.91623	6.80381	7.56457	7.17186	7.14433	7.23435	7.41402	7.45084	7.30039	7.89054	7.53396	7.87513	7.35272	7.26507	7.0266	6.84356	7.55507	7.30481	7.3401	6.8938	6.76936
Q8IY37	DHX37_HUMAN	DHX37	Probable ATP-dependent RNA helicase DHX37 (EC 3.6.4.13) (DEAH box protein 37)	1.53798	1.17397	1.80554	0.621036	0.231391	0.852428	0.236305	0.579002	0.466299	0.654718	0.0491327	0.0875666	2.10171	1.94531	15/29	2.72274	1.55401	15/20	2.95414	1.45541	36/45		5.06152	3.57079	0.274874	0.274874	0.274874	3.85036	0.274874	0.274874	0.274874	0.274874	2.91896	2.3768	2.94409	4.93893	0.274874	0.274874	0.274874	0.274874	4.05069	0.274874	2.64074	3.28292	4.94763	5.30253	2.83139	5.34464	0.274874	0.274874	3.03932	4.2004	2.31184	0.274874	0.274874	3.24183	3.21192	3.93815	3.34971	0.274874	3.76205	0.274874	3.22277	4.40207	4.0145	3.03488	3.69013	3.44325	0.274874	4.67253	2.58447	3.37513	3.5597	0.274874	3.91124	3.14981	4.30088	4.30168	4.4426	3.76378	3.96123	4.08057	4.28271	3.57562	3.70376	3.89519	3.74716	3.23639	2.78572	3.73643	2.75401	0.274874	3.18854	0.274874	3.48835	1.94741	2.71185	0.274874	0.274874	4.61842	3.73479	3.813	0.274874	3.72347	3.99478	0.274874	3.61441	2.66965	3.7089	2.53629	4.00132	0.274874	0.274874	4.30221	4.10976	3.7355
Q13291	SLAF1_HUMAN	SLAMF1	Signaling lymphocytic activation molecule (CDw150) (IPO-3) (SLAM family member 1) (CD antigen CD150)	1.44325	0.71882	1.03744	0.529318	-0.476297	0.0530215	0.456815	0.743111	0.467111	0.655498	0.825581	0.86915	2.52721	2.20509	16/29	3.05653	2.0314	14/20	2.58024	2.29083	25/45		0.274874	4.78006	3.8707	0.274874	0.274874	5.87643	0.274874	0.274874	0.274874	0.274874	3.03895	3.86903	3.93628	0.274874	0.274874	5.63948	3.5522	3.80456	0.274874	5.57657	2.88125	5.88242	4.64864	0.274874	5.50424	0.274874	3.33011	0.274874	3.52496	3.98426	4.30555	0.274874	5.23742	5.5181	3.81664	5.17649	5.18438	0.274874	2.87499	4.91986	3.25005	4.83509	4.47445	0.274874	0.274874	3.40216	0.274874	0.274874	2.50198	6.57622	0.274874	0.274874	0.274874	0.274874	0.274874	4.65093	0.274874	3.92785	0.274874	3.03841	0.274874	0.274874	4.07806	0.274874	4.02636	5.33741	5.53769	3.49862	5.87305	0.274874	0.274874	6.96799	5.09039	0.274874	4.93194	4.79189	0.274874	0.274874	1.95947	4.22892	0.274874	4.02867	0.274874	2.65942	0.274874	3.58624	0.274874	1.86494	0.274874	4.9905	3.56417	4.64451	4.8585	5.90103
Q9NSB2	KRT84_HUMAN	KRT84	Keratin, type II cuticular Hb4 (Keratin-84) (K84) (Type II hair keratin Hb4) (Type-II keratin Kb24)	2.06549	0.623804	1.28846	1.04649	-0.680835	0.365651	0.264274	0.604779	0.468226	0.656732	0.618232	0.696167	2.71415	3.35926	11/29	3.76064	3.67562	10/20	3.0798	3.45953	19/45		0.274874	0.274874	4.63895	0.274874	7.57973	0.274874	0.274874	0.274874	0.274874	0.274874	4.68046	0.274874	6.44577	0.274874	0.274874	7.22977	6.74912	0.274874	0.274874	0.274874	0.274874	0.274874	5.93859	0.274874	0.274874	10.571	8.70953	6.65489	4.56483	6.18588	0.274874	0.274874	6.22762	0.274874	0.274874	6.97902	0.274874	0.274874	0.274874	8.77791	9.09939	6.66504	7.73059	7.56007	0.274874	5.16817	0.274874	8.07033	0.274874	0.274874	5.7816	0.274874	3.85277	0.274874	0.274874	8.52424	0.274874	0.274874	6.67233	6.04047	0.274874	5.36712	0.274874	0.274874	6.93165	7.4595	0.274874	6.41823	8.88484	5.14476	0.274874	9.48047	0.274874	0.274874	7.52444	8.68624	0.274874	7.90461	0.274874	0.274874	0.274874	0.274874	0.274874	7.25646	7.92278	0.274874	0.274874	0.274874	0.274874	0.274874	0.274874	4.49352	0.274874	7.09838
Q9HAS0	NJMU_HUMAN	C17orf75	Protein Njmu-R1	1.09378	1.11612	1.22079	0.129323	0.158493	0.287815	0.894755	0.961946	0.468476	0.656732	0.393685	0.489609	3.56299	1.4022	25/29	3.69231	1.09504	19/20	3.8508	1.13564	42/45		4.31616	4.39513	4.26697	0.274874	4.5056	4.51572	4.812	0.274874	3.42432	4.14755	4.15676	3.78358	3.9344	3.82087	3.67377	3.5209	4.3524	4.37521	3.7468	4.76114	3.13993	4.41696	4.64963	3.92771	4.34918	3.85772	0.274874	0.274874	3.37672	4.80573	3.54914	3.42769	4.36952	4.26162	4.48533	4.18322	4.38339	3.75913	2.43097	3.97056	3.593	4.42441	3.98734	1.98771	4.48647	0.274874	4.53738	2.76304	4.16565	4.65934	4.63534	0.274874	3.93545	3.28894	4.55666	5.22462	4.18841	3.92	3.98018	4.86588	4.96041	4.07491	3.60001	4.148	4.63336	4.2573	3.44961	4.58759	3.43788	5.05711	4.20097	3.06665	4.26898	3.20904	3.87671	4.62695	0.274874	4.13169	4.07559	4.64381	0.274874	4.15763	4.41359	1.88855	4.18903	3.7739	3.37837	4.47431	3.92776	4.51402	4.17414	3.78839	3.7026	4.51779
Q9Y232	CDYL_HUMAN	CDYL	Chromodomain Y-like protein (CDY-like) (Crotonyl-CoA hydratase) (EC 4.2.1.-)	1.47058	1.32197	1.94407	0.556384	0.402693	0.959077	0.29998	0.629912	0.471736	0.658108	0.0335831	0.0643055	1.53519	1.69134	11/29	2.09157	1.76161	11/20	2.49427	1.57127	31/45		0.274874	3.64773	3.95247	0.274874	0.274874	4.58665	0.274874	0.274874	0.274874	0.274874	0.274874	0.274874	4.18278	0.274874	0.274874	3.42222	3.80944	0.274874	4.43265	0.274874	0.274874	2.53515	0.274874	0.274874	2.73125	0.274874	2.82489	0.274874	3.44752	2.367	2.76836	3.35242	4.33227	0.274874	0.274874	4.29545	0.274874	0.274874	4.51052	3.44255	0.274874	0.274874	3.70436	3.19923	0.274874	0.274874	0.274874	3.13363	4.25181	0.274874	0.274874	0.274874	3.84468	0.274874	1.95427	3.94279	3.83915	2.6499	0.274874	3.92573	4.16601	3.67155	4.04889	3.66463	3.7912	3.62206	3.51325	2.6766	3.87349	4.12723	4.19349	0.274874	3.12131	0.274874	2.86398	0.274874	0.274874	0.274874	0.274874	3.12755	0.274874	3.99959	3.54107	3.56433	3.31967	3.51182	3.39294	2.4854	3.58018	0.274874	3.40126	3.79004	0.274874	3.18968
P47712	PA24A_HUMAN	PLA2G4A	Cytosolic phospholipase A2 (cPLA2) (Phospholipase A2 group IVA) [Includes: Phospholipase A2 (EC 3.1.1.4) (Phosphatidylcholine 2-acylhydrolase); Lysophospholipase (EC 3.1.1.5)]	1.75249	1.08854	1.90766	0.809406	0.122396	0.931802	0.249073	0.587011	0.472314	0.658108	0.0382574	0.0714527	2.45676	1.84066	18/29	3.26617	1.46338	17/20	3.38856	1.37296	39/45		0.274874	4.63458	3.87037	0.274874	4.14668	3.84619	3.74991	0.274874	0.274874	0.274874	4.36971	3.01383	0.274874	3.55907	0.274874	4.59377	4.08666	3.37244	4.5516	0.274874	3.36199	0.274874	0.274874	3.61982	2.44311	0.274874	2.27424	5.40825	3.32025	3.1854	2.80408	0.274874	4.93413	4.3059	4.3594	3.19261	5.783	3.80147	4.17388	3.6385	3.82914	3.37447	3.11379	3.92227	0.274874	3.0268	0.274874	3.55348	3.50042	3.42905	2.93837	0.274874	4.15222	3.78947	4.81687	3.9773	4.08088	3.047	4.83047	4.01934	4.03361	4.15499	3.81862	4.70112	3.60565	0.274874	3.2381	0.274874	2.65404	3.79422	3.82831	3.54583	4.17743	4.14943	0.274874	4.37553	4.65033	5.03535	4.63942	0.274874	3.72421	4.238	3.34687	3.56695	4.34097	2.25917	3.46359	3.80966	3.83521	2.93767	0.274874	3.38358	5.05583	3.3915
Q9UHD9	UBQL2_HUMAN	UBQLN2	Ubiquilin-2 (Chap1) (DSK2 homolog) (Protein linking IAP with cytoskeleton 2) (PLIC-2) (hPLIC-2) (Ubiquitin-like product Chap1/Dsk2)	1.1578	1.38593	1.60463	0.211385	0.470857	0.682242	0.757525	0.908327	0.472625	0.658108	0.183223	0.263189	2.4551	1.64703	20/29	2.66648	1.58943	15/20	3.13734	1.095	43/45		4.32502	2.06175	0.274874	3.75683	4.21438	2.84541	4.28396	4.20106	4.78082	3.67061	3.80077	3.29261	0.274874	2.64473	3.40733	0.274874	3.74321	0.274874	3.29287	4.37122	3.65976	0.274874	0.274874	1.9895	0.274874	0.274874	2.13017	0.274874	2.252	2.16229	0.274874	0.274874	0.274874	3.55801	5.02718	0.274874	3.75809	3.55849	3.92064	3.51162	3.47462	4.02765	4.13101	0.274874	4.26369	3.45358	1.86315	2.49267	2.75261	1.88634	4.149	4.78268	2.88448	4.06651	2.98213	4.46861	4.1962	4.38759	2.90212	2.22782	2.71086	3.02098	1.26878	2.10181	2.32252	4.25961	3.30761	3.56609	2.8387	4.26387	2.77242	3.51686	2.64007	3.19378	0.274874	3.14467	2.74801	5.049	2.53089	3.14856	3.78756	4.89433	1.83503	4.29949	1.43227	3.67671	3.02667	4.48717	3.34034	3.08279	0.274874	2.80395	3.20723	3.41847
Q96AJ9	VTI1A_HUMAN	VTI1A	Vesicle transport through interaction with t-SNAREs homolog 1A (Vesicle transport v-SNARE protein Vti1-like 2) (Vti1-rp2)	1.20653	1.12716	1.35995	0.270859	0.172699	0.443558	0.494967	0.76597	0.472799	0.658108	0.167767	0.244843	3.39276	1.52026	24/29	3.66362	1.20386	18/20	3.83632	1.02	42/45		4.68485	3.94657	3.73406	0.274874	4.4774	4.98726	4.7196	5.04611	0.274874	3.37948	3.85268	3.36531	4.16479	3.9831	4.28423	0.274874	4.00007	3.39779	4.51907	4.37446	3.6377	4.20627	3.95368	3.5406	3.79182	0.274874	3.57014	0.274874	3.39858	3.7391	3.55343	4.46248	0.274874	4.00187	4.31834	4.25292	3.51367	4.52387	4.51219	3.73945	3.93271	4.52856	4.29681	4.00633	4.0201	3.89159	0.274874	3.6396	3.78959	4.07649	4.41846	4.86349	3.74247	4.10315	4.1267	4.01935	4.07468	4.14805	5.03865	4.47606	4.04803	4.07009	4.22814	4.18993	3.97909	4.00006	3.66051	4.61273	4.33824	3.84209	3.97171	4.30761	3.63467	3.98459	3.55997	3.23447	0.274874	4.43434	3.77505	3.99855	4.07296	4.57473	4.53336	0.274874	4.21766	4.38122	4.05788	3.70286	3.89896	3.98673	0.274874	3.83626	3.81088	3.77872
Q8IYB5	SMAP1_HUMAN	SMAP1	Stromal membrane-associated protein 1	1.06562	1.20759	1.28683	0.0916905	0.27213	0.363821	0.830718	0.935008	0.472847	0.658108	0.564662	0.64933	3.89653	1.51991	25/29	3.98822	1.3357	18/20	4.26035	0.991718	43/45		5.49964	5.06403	4.76407	0.274874	4.87292	4.88438	4.68777	0.274874	3.93695	4.63932	4.54786	4.36496	4.64845	4.6642	0.274874	4.5104	4.40658	4.15934	4.76773	4.20109	3.72409	4.0374	4.01171	4.52768	3.97625	0.274874	4.23668	4.31013	4.4562	4.86972	3.6281	4.48911	0.274874	4.49945	5.14562	4.77305	5.00903	4.94528	3.83046	3.9424	3.99224	4.65749	3.95043	4.31187	0.274874	4.15698	4.31218	4.27996	4.42126	4.9322	4.74023	0.274874	4.75826	4.56877	5.03602	5.19272	4.36316	4.88778	4.72061	4.86104	5.42068	5.14802	4.59841	4.79643	4.54291	4.38985	3.61227	4.52093	3.85138	4.47771	4.3208	3.58011	4.69015	4.347	3.63733	4.13784	0.274874	5.28382	4.42052	4.16689	4.38624	4.51208	4.27435	3.80574	5.03005	4.01051	3.81775	4.0362	4.37407	4.68101	3.62465	3.75426	4.90811	3.94715
Q96A49	SYAP1_HUMAN	SYAP1	Synapse-associated protein 1 (BSD domain-containing signal transducer and Akt interactor protein) (BSTA)	1.18173	0.934638	1.10449	0.240902	-0.0975211	0.143381	0.129653	0.476803	0.472896	0.658108	0.363897	0.4598	5.03659	0.521153	29/29	5.2775	0.372236	20/20	5.17998	0.552507	45/45		4.46468	5.13322	4.61971	5.93584	4.85679	5.49001	5.23714	5.80673	5.61734	5.4526	5.85315	4.8652	4.64967	4.22585	5.10524	4.90981	5.30047	5.23081	5.15451	5.52018	5.31978	5.18726	4.59202	5.05207	4.65374	3.61077	5.05334	4.32594	4.83737	5.69066	4.84716	4.56594	5.21038	5.70521	5.96942	5.54896	5.90106	5.44837	5.36554	5.13424	5.36167	5.57886	5.19227	5.13051	4.98208	5.02612	4.90982	4.92982	5.05184	5.79181	5.97758	5.55952	6.13269	5.75286	4.96701	5.15402	4.76901	6.34397	5.97012	6.15652	5.47337	5.34739	4.98282	5.43972	5.13063	4.72293	4.25785	5.03251	5.07723	4.73663	5.00561	4.65193	4.82271	4.30524	3.8909	5.74571	4.77429	5.744	5.36013	4.9193	5.37472	5.17651	5.02763	4.81064	4.63275	5.52024	5.5795	5.72237	4.88842	4.67106	4.09481	5.25738	5.07021	5.27663
P21291	CSRP1_HUMAN	CSRP1	Cysteine and glycine-rich protein 1 (Cysteine-rich protein 1) (CRP) (CRP1) (Epididymis luminal protein 141) (HEL-141)	1.17682	0.903493	1.06325	0.234896	-0.146415	0.0884808	0.151542	0.503034	0.472896	0.658108	0.375715	0.471563	7.16172	0.486947	29/29	7.39661	0.547721	20/20	7.2502	0.56203	45/45		6.78326	8.10378	7.38472	6.83959	7.27222	7.20613	6.64968	6.79331	7.38234	6.47403	7.71763	6.87009	7.27774	7.01039	6.71188	7.3905	8.41351	7.27196	7.85726	7.58623	7.28933	7.45046	6.36724	6.71016	6.68455	6.56231	7.07415	7.14201	7.41339	7.11874	6.37697	7.82243	7.85266	8.0802	7.83267	7.83626	8.52211	6.92131	7.02066	7.80476	8.06891	7.39561	7.16245	6.83748	7.29438	7.20715	6.99172	6.84139	6.94442	7.1136	7.28554	7.59812	6.80345	7.0949	7.9229	6.50511	8.53078	7.78863	8.18227	7.46891	7.83942	7.77585	7.62009	7.73573	6.24567	6.86843	6.60537	7.02824	7.88769	6.30302	6.72914	7.46597	7.07706	6.94167	5.97148	7.14398	6.83128	7.86928	8.1799	7.24681	7.06464	7.26295	6.95533	7.41768	7.92056	7.52116	7.36873	7.23642	6.28404	7.28721	6.56694	7.54531	7.17577	6.99194
P10321	HLAC_HUMAN	HLA-C	HLA class I histocompatibility antigen, C alpha chain (HLA-C) (HLA-Cw) (Human leukocyte antigen C)	1.32021	0.88733	1.17146	0.400762	-0.172457	0.228305	0.18273	0.528037	0.472896	0.658108	0.303121	0.396325	8.82234	0.880425	29/29	9.2231	1.02642	20/20	9.05065	0.97366	45/45		7.02468	9.811	9.65308	7.99345	8.04481	10.0704	8.86296	8.24708	8.33749	8.08901	9.7538	8.73129	8.75542	8.5697	9.24941	10.3315	9.55979	7.73868	8.9824	8.23989	9.99178	7.75168	8.99052	8.09707	9.79994	7.24626	8.99895	9.42232	9.50356	9.45226	8.99663	7.58971	9.38957	10.0294	9.65182	8.92687	10.8777	8.72202	8.35626	9.30616	9.15169	11.0558	10.3318	9.43101	9.24495	7.85929	10.0599	9.11714	6.9121	10.0631	9.13423	11.4361	8.71633	8.69182	9.63426	9.1515	8.48032	7.99912	10.3471	9.08608	9.29441	8.73763	7.72903	8.87512	7.91691	10.078	5.60873	8.56499	8.39324	9.71769	7.77161	10.5415	9.16316	9.14092	8.45214	10.411	10.0687	8.79983	8.82038	9.27414	9.57682	9.27079	9.68578	8.48013	9.28156	9.20028	8.21543	9.44198	9.73119	7.75749	9.16883	9.09089	10.2823	7.99653
P01834	IGKC_HUMAN	IGKC	Immunoglobulin kappa constant (Ig kappa chain C region) (Ig kappa chain C region AG) (Ig kappa chain C region CUM) (Ig kappa chain C region EU) (Ig kappa chain C region OU) (Ig kappa chain C region ROY) (Ig kappa chain C region TI)	0.549867	1.1392	0.626408	-0.862846	0.188021	-0.674825	0.304295	0.629912	0.472896	0.658108	0.714813	0.778564	12.1134	0.856292	29/29	11.2506	2.00618	20/20	11.4386	2.35289	45/45		12.4736	9.78024	12.1737	12.7293	12.5608	9.8425	12.1286	12.23	12.8871	12.6037	11.5876	13.0478	12.0571	12.4697	13.3027	11.7567	12.4044	11.4611	11.1379	13.2431	12.3421	12.0785	11.8383	12.0282	11.7009	12.0954	11.624	13.6161	12.0884	11.7649	12.2643	10.1333	12.489	13.6502	7.60443	11.4526	9.71169	13.2949	9.4165	13.2401	12.689	9.6299	13.3876	11.5887	6.71073	13.0249	12.6541	9.17376	11.131	12.7675	12.986	12.1725	12.556	13.6072	7.53817	8.08464	6.12311	13.24	12.9231	12.815	13.1503	13.0318	13.2793	13.6868	12.7543	14.0425	12.462	7.72046	6.94708	10.3965	12.2765	8.16671	12.6046	7.17702	13.2255	11.1391	13.7886	13.8051	9.7093	12.0092	12.8057	6.74598	13.3098	13.136	11.3507	11.3779	13.452	8.19646	12.3515	12.4631	12.2961	11.9485	7.45163	11.6662
Q15057	ACAP2_HUMAN	ACAP2	Arf-GAP with coiled-coil, ANK repeat and PH domain-containing protein 2 (Centaurin-beta-2) (Cnt-b2)	1.06143	0.93228	0.989547	0.0860048	-0.101165	-0.0151602	0.387296	0.692246	0.472896	0.658108	0.920619	0.942495	5.24401	0.449078	29/29	5.33001	0.372627	20/20	5.22885	0.40003	45/45		5.57865	5.77074	5.60916	5.91554	4.37889	5.50345	5.3322	5.40291	5.16331	5.11231	5.30731	4.80183	5.08703	4.80956	4.82547	4.86818	6.43207	5.43417	5.19407	5.90171	4.95293	5.44544	5.04054	4.97798	5.08633	4.55009	5.40587	4.66209	5.52633	5.05245	4.5058	5.01131	5.55502	5.3324	5.55294	5.00535	5.28831	6.0708	5.36325	5.537	5.22157	4.97022	5.9362	5.42326	5.77261	5.63347	5.16801	5.24628	4.95394	5.73063	5.67143	4.80231	5.08791	5.3121	5.02164	4.6524	4.6446	5.73751	5.54019	5.40023	5.38405	5.20257	5.22	4.58753	5.22328	5.32625	5.03206	4.26487	5.56142	5.26749	4.96633	4.91768	5.35805	4.49751	4.55337	5.21068	5.3606	5.26461	5.16374	5.44426	5.66082	5.41934	5.76422	5.33793	6.10566	5.84423	5.24317	5.19554	4.64491	5.53367	4.79859	5.22726	5.62339	5.492
P35221	CTNA1_HUMAN	CTNNA1	Catenin alpha-1 (Alpha E-catenin) (Cadherin-associated protein) (Renal carcinoma antigen NY-REN-13)	1.21081	0.930734	1.12694	0.275972	-0.103558	0.172413	0.421683	0.713068	0.472896	0.658108	0.731407	0.792016	3.96738	0.867471	28/29	4.24335	0.503957	20/20	4.13979	0.473088	45/45		4.98291	4.34555	3.75208	4.33289	4.68286	4.46474	4.21602	0.274874	4.20377	3.77456	4.0917	4.47157	3.06996	4.53619	3.29594	4.04793	5.11752	3.99055	3.9297	4.50848	4.46791	2.94475	4.34121	4.18116	3.82829	3.6045	3.96413	3.9029	3.72925	3.88158	3.77081	3.55064	5.45788	4.20885	4.44918	3.75623	4.33451	5.11579	4.23364	4.36822	4.39632	4.39754	4.88826	4.05133	4.01243	3.86222	4.25398	4.47084	3.40671	5.0437	5.12416	4.92039	4.29875	4.34327	3.23927	3.99539	3.38473	4.52433	4.24106	3.65848	4.26472	3.87693	4.45925	3.64397	3.95982	3.96776	3.99516	4.30092	4.10506	3.01373	3.63834	4.1587	4.10145	3.80859	3.9669	4.41381	3.72431	4.68408	4.13105	3.71857	4.521	4.15322	4.34189	4.10888	5.33856	4.35512	3.95659	3.94377	3.51682	4.35833	3.72266	4.38834	4.24541	4.63327
Q9Y6W3	CAN7_HUMAN	CAPN7	Calpain-7 (EC 3.4.22.-) (PalB homolog) (PalBH)	1.12026	0.98908	1.10803	0.163837	-0.0158408	0.147996	0.44557	0.734019	0.472896	0.658108	0.0344392	0.0655746	4.63345	0.522003	29/29	4.79729	0.774227	20/20	4.78144	0.895114	44/45		4.84375	4.73387	5.15642	3.54784	4.18654	5.08699	5.15645	4.12764	4.38473	4.44316	4.52273	4.30852	4.21727	4.29123	4.42416	4.10129	3.70238	5.52756	5.07567	5.16952	4.691	5.66107	5.0956	4.53398	4.92786	5.09963	4.96866	3.94981	4.43467	4.54751	3.87458	3.05577	4.9325	6.01699	5.84824	4.59469	4.81128	4.33308	4.85889	5.68325	4.99801	4.28286	6.16492	5.02228	4.71266	3.79376	5.27644	4.89499	4.24302	6.00664	5.33892	4.51949	5.13598	5.03848	5.21014	5.9862	4.34464	5.51073	4.45096	4.65677	5.08028	4.82648	4.0279	4.5738	5.13372	3.54944	4.95919	4.85607	4.56887	4.53732	5.08867	3.57753	5.25496	5.19762	4.6019	0.274874	3.18173	4.88459	4.59619	5.11587	5.11627	4.10599	5.26972	5.09277	5.1202	5.42955	5.06714	4.76359	5.52783	5.18102	4.51026	5.55951	5.17823	5.15696
Q53GQ0	DHB12_HUMAN	HSD17B12	Very-long-chain 3-oxoacyl-CoA reductase (EC 1.1.1.330) (17-beta-hydroxysteroid dehydrogenase 12) (17-beta-HSD 12) (3-ketoacyl-CoA reductase) (KAR) (Estradiol 17-beta-dehydrogenase 12) (EC 1.1.1.62) (Short chain dehydrogenase/reductase family 12C member 1)	1.11199	0.905887	1.00734	0.153145	-0.142596	0.0105483	0.457797	0.743111	0.472896	0.658108	0.868085	0.902111	6.66295	0.431789	29/29	6.81609	0.707941	20/20	6.6735	0.711218	45/45		7.1029	6.76443	6.49649	6.48223	6.9722	7.54955	7.27954	7.12848	6.42014	6.23285	7.19234	7.17235	6.09312	6.73144	6.91918	6.34265	7.0446	6.81199	6.67448	6.80614	6.02202	6.51125	5.88969	6.02342	6.32503	6.24036	6.45567	7.09307	6.44793	7.17689	6.04528	7.19295	7.85588	7.07537	6.96515	7.23296	8.23237	6.342	7.32985	6.63868	6.48049	6.42378	7.97728	6.13163	6.82515	6.16025	6.29073	5.43729	6.50789	7.92123	7.09785	7.16615	8.06809	6.50392	7.33577	7.86952	7.95318	7.22403	7.75296	6.72404	6.72698	6.24925	7.5653	7.33442	7.30731	5.93852	5.91303	6.36463	6.33484	5.39599	6.27523	7.45581	6.93755	5.87709	5.86148	6.85884	7.07247	6.26041	6.64226	6.73512	5.83402	6.88174	6.29418	6.9498	6.18824	5.77251	7.26794	5.55752	6.44082	5.64463	5.80365	6.16418	6.12374	6.66114
P19623	SPEE_HUMAN	SRM	Spermidine synthase (SPDSY) (EC 2.5.1.16) (Putrescine aminopropyltransferase)	0.873725	1.12352	0.981648	-0.194749	0.168026	-0.0267229	0.482807	0.757162	0.472896	0.658108	0.964673	0.975204	9.36373	0.800229	29/29	9.16898	0.896531	20/20	9.33701	0.857314	45/45		9.42418	9.43711	9.28995	7.84406	9.7812	9.20526	7.82583	7.93008	8.59208	8.94903	9.30435	8.42914	8.60845	9.20564	8.8832	9.75203	10.1282	10.1869	9.89467	8.80248	9.61555	10.6642	9.99737	9.42504	9.74526	10.1493	10.6491	10.7283	9.10032	10.7396	9.2414	8.89814	7.9631	10.418	10.1117	10.2526	9.1574	7.83373	8.25372	9.68334	9.82498	7.92152	8.08691	9.47133	9.20321	8.51243	10.018	8.56982	9.21858	10.1454	9.43376	8.43467	9.06689	8.96642	9.52419	9.41774	7.98991	9.99029	10.2846	8.25583	10.5752	10.7506	9.96717	9.62579	10.5407	7.59677	8.92381	8.92349	9.00835	8.91351	10.2534	8.72143	10.0335	10.3325	8.9464	9.51236	8.63114	9.26308	9.80405	10.8709	8.84184	7.93212	8.00036	8.96961	9.17588	7.98246	10.0157	8.55929	8.20084	10.2091	9.728	10.191	10.4399	9.21555
P49773	HINT1_HUMAN	HINT1	Adenosine 5'-monophosphoramidase HINT1 (EC 3.9.1.-) (Desumoylating isopeptidase HINT1) (EC 3.4.22.-) (Histidine triad nucleotide-binding protein 1) (Protein kinase C inhibitor 1) (Protein kinase C-interacting protein 1) (PKCI-1)	0.970247	1.15936	1.12486	-0.0435755	0.213326	0.16975	0.508541	0.77442	0.472896	0.658108	0.0841055	0.137097	8.32371	0.431875	29/29	8.28013	0.757686	20/20	8.49346	0.553598	45/45		8.74685	7.95622	7.91548	8.49774	8.02197	8.67995	8.91418	9.04644	8.50545	8.2595	8.14292	8.0166	8.04331	7.93676	8.59993	7.57829	8.40871	8.29065	8.75214	9.69679	8.51671	8.21119	8.17846	8.31957	7.94335	8.11008	8.02695	8.08808	7.98328	8.23777	7.95677	6.73844	6.45491	8.04736	8.67201	7.97962	8.51705	8.43645	8.3199	9.17547	9.1329	8.86358	9.28646	8.47258	8.22355	9.1431	8.45061	8.22064	7.27348	8.80947	8.94926	8.75468	8.11956	8.82227	8.33206	7.16343	7.95412	8.82633	8.41012	9.47013	7.93849	8.78668	9.51908	8.51908	7.90973	8.0687	8.15972	8.04308	8.6951	8.16404	7.50316	8.51273	8.28101	8.92279	7.90379	8.35788	8.93182	9.00744	8.27366	8.69756	8.26172	8.61215	9.09972	9.38115	8.64779	9.14242	7.56661	8.19271	8.12945	8.47986	7.5875	9.58303	9.1085	8.60611
Q8N1F8	S11IP_HUMAN	STK11IP	Serine/threonine-protein kinase 11-interacting protein (LKB1-interacting protein 1)	1.10048	0.886959	0.976077	0.138128	-0.17306	-0.0349325	0.721846	0.886983	0.472896	0.658108	0.210841	0.295092	3.43168	0.988227	27/29	3.56981	0.603956	20/20	3.39675	0.726618	44/45		3.76648	3.93792	3.24171	4.59831	3.70692	3.97563	4.26806	0.274874	3.89529	4.55032	3.453	3.82342	3.63547	4.03785	4.17956	3.79073	3.63716	0.274874	3.71173	3.36073	3.10993	2.69943	3.66713	3.52844	3.14151	2.73732	3.06631	4.00572	3.44285	3.20832	2.98162	3.32309	3.06127	3.53025	4.38721	3.38145	2.65372	4.25026	5.0685	2.57582	3.69461	3.93847	4.0312	3.31213	3.87645	3.86778	3.78807	3.18446	3.28143	3.01654	4.30831	0.274874	3.55182	3.59565	4.26799	4.07787	3.83629	3.96114	3.22449	3.8015	3.66204	2.62082	3.70291	3.28391	3.33371	4.62533	2.81122	3.779	2.73114	3.6841	2.98125	3.3443	3.07675	2.86493	3.33705	3.21872	4.89714	3.13871	2.55238	3.57574	4.44262	3.9748	3.48784	2.78641	3.81222	3.29101	3.79668	2.89697	3.77007	3.56324	3.01346	2.84923	2.6654	3.36597
Q9H400	LIME1_HUMAN	LIME1	Lck-interacting transmembrane adapter 1 (Lck-interacting membrane protein) (Lck-interacting molecule)	0.997038	0.873357	0.87077	-0.00428017	-0.195356	-0.199636	0.783611	0.915887	0.472896	0.658108	0.381712	0.477641	4.68504	0.756442	29/29	4.68076	0.692149	20/20	4.48541	0.860395	45/45		5.72211	4.41474	4.41423	4.259	4.54353	5.80783	4.51054	5.92845	5.36498	4.90758	4.00254	5.35454	4.03987	4.3128	4.13236	2.50912	4.41264	4.00695	5.07584	3.29028	5.26104	5.53328	4.58521	5.29454	4.7188	4.44626	5.07666	5.35839	4.58208	4.57097	4.25766	3.98882	5.31663	3.33829	5.74986	5.72672	4.30362	4.44158	5.66581	4.23183	5.28073	4.80412	4.88161	3.96328	3.62507	5.21977	4.43299	5.1505	4.66538	4.76831	5.19352	4.82062	3.48937	4.9304	4.8654	5.43397	5.32205	5.46665	4.11817	5.40791	5.34493	5.00146	5.51841	3.62241	4.22417	5.44322	4.36058	4.77655	3.55894	4.25291	4.4112	3.49291	2.18809	4.43062	2.54858	4.91142	5.50552	4.43354	3.46516	5.168	4.66815	6.39464	3.90784	3.88294	2.61027	4.67799	4.56062	4.4271	4.16611	4.75932	3.81925	5.14998	4.51095	3.83307
P28066	PSA5_HUMAN	PSMA5	Proteasome subunit alpha type-5 (Macropain zeta chain) (Multicatalytic endopeptidase complex zeta chain) (Proteasome zeta chain)	0.985599	1.0864	1.07075	-0.020927	0.119555	0.0986281	0.846765	0.943147	0.472896	0.658108	0.444856	0.538935	7.93889	0.429842	29/29	7.91796	0.476069	20/20	8.03751	0.334059	45/45		7.82251	8.12084	8.05214	7.79777	8.01247	7.83516	7.61575	6.92826	7.17694	7.22459	7.90953	7.80983	7.87164	7.75304	7.37059	8.56152	8.71552	8.32312	8.38299	8.33721	7.76066	8.47974	7.86023	8.09246	8.02322	7.75655	8.43763	8.48106	7.71471	8.12884	7.92701	6.55324	8.65295	7.56985	8.4842	7.30097	8.14211	7.86097	7.56868	8.25664	8.00765	8.15666	8.21772	7.88852	8.00615	7.45401	8.46803	8.02722	7.68773	7.66232	7.58534	8.39555	8.3281	7.9866	8.39213	8.19145	8.11909	7.38526	8.22002	7.85664	8.8427	8.31546	8.18383	7.7593	8.352	8.0806	7.88236	8.33079	8.43073	8.28501	7.70174	7.75904	8.38941	7.51448	7.69236	8.33247	8.10428	7.90117	7.65407	8.1929	7.7031	8.20442	8.3369	7.81401	8.71414	8.00089	7.80198	7.8605	8.12178	8.15437	7.43433	8.11856	8.05474	7.5412
Q9NV96	CC50A_HUMAN	TMEM30A	Cell cycle control protein 50A (P4-ATPase flippase complex beta subunit TMEM30A) (Transmembrane protein 30A)	1.00188	1.03037	1.0323	0.00270912	0.0431583	0.0458675	0.878742	0.954766	0.472896	0.658108	0.61051	0.689658	5.4606	0.564592	29/29	5.46331	0.533903	20/20	5.50647	0.569124	45/45		5.25707	6.00169	5.4904	6.51958	5.25341	6.26751	6.10439	4.45931	5.4166	5.24635	5.29591	5.33616	5.66271	4.90686	5.73615	5.88306	6.69355	5.2728	5.4218	5.87737	4.68068	5.47468	5.91558	5.0784	4.97204	4.2472	5.12384	5.64222	5.12021	5.12613	4.55132	5.85443	6.94115	5.3674	5.03625	4.93635	4.90724	5.88305	5.20058	5.67267	5.48571	6.35766	5.42154	5.11056	5.28955	5.43226	5.73015	5.34597	5.61629	5.65617	5.75438	5.91004	5.92503	5.36599	7.07563	5.92504	6.0454	5.07396	5.78004	6.13555	5.106	4.78231	5.40916	6.24066	5.74683	5.94042	4.6556	4.36363	5.52032	5.18192	4.62541	5.30803	5.5385	4.12137	5.48246	5.49746	5.52638	5.43913	5.25087	5.45924	6.18823	6.45121	5.6449	5.09072	6.60438	5.73396	5.4856	4.86029	5.2551	5.35456	5.04237	5.02059	5.51265	5.70373
O94905	ERLN2_HUMAN	ERLIN2	Erlin-2 (Endoplasmic reticulum lipid raft-associated protein 2) (Stomatin-prohibitin-flotillin-HflC/K domain-containing protein 2) (SPFH domain-containing protein 2)	1.07666	1.08152	1.16443	0.106561	0.113058	0.219619	0.975658	0.993106	0.472896	0.658108	0.343779	0.440025	4.80847	1.15215	28/29	4.91503	0.842932	20/20	5.02809	1.17997	44/45		5.22984	5.36928	5.40823	5.22483	4.85549	4.60885	6.57723	3.48717	0.274874	5.25222	4.72623	4.55986	5.41136	5.19825	4.91113	5.55741	6.28211	5.85503	4.2077	5.96299	4.90378	3.2419	4.80926	4.74462	5.01949	3.95302	4.66516	3.87177	5.2766	4.0059	4.01337	6.20315	6.35883	5.41245	3.2658	5.16566	4.2967	5.57366	4.40314	5.1831	4.5439	5.32933	5.89566	5.70847	3.74054	5.4338	4.55359	4.78964	4.42396	4.34114	3.73372	6.25777	6.13975	3.9092	5.33065	5.8662	6.98631	5.658	4.06094	5.59204	3.91279	5.3366	0.274874	5.8102	4.92159	4.57949	4.32724	5.73387	4.15639	6.31278	5.41422	4.35158	5.70806	4.39335	5.5238	4.00607	5.16825	6.15422	5.91614	4.59745	6.0757	4.48867	5.78384	5.45445	7.22058	4.08359	3.04009	3.78527	5.38289	5.6872	5.63106	5.816	5.17876	4.16133
Q9UJC5	SH3L2_HUMAN	SH3BGRL2	SH3 domain-binding glutamic acid-rich-like protein 2 (Fovea-associated SH3 domain-binding protein)	1.0525	0.786977	0.828297	0.0738261	-0.345606	-0.27178	0.587742	0.821414	0.474171	0.659587	0.736399	0.796621	2.76748	1.40573	23/29	2.84131	1.65611	15/20	2.4957	1.85868	29/45		2.8746	4.37847	3.66842	3.7326	3.82037	3.41459	3.67941	3.8765	3.49743	2.69832	3.63877	3.75815	3.08049	3.63977	0.274874	3.67908	3.68516	3.71485	0.274874	1.94387	3.19937	0.274874	4.32894	0.274874	2.83556	1.99172	0.274874	0.274874	3.47125	3.15732	3.52711	0.274874	4.8785	0.274874	4.13666	4.58523	3.70247	2.96586	3.95498	0.274874	4.27977	4.52545	0.274874	2.93315	0.274874	1.91144	3.63142	3.41814	3.84427	0.274874	5.62377	2.96702	1.95142	2.73549	2.58016	0.274874	5.0878	5.24003	2.52451	0.274874	5.66633	3.60255	3.94283	0.274874	0.274874	0.274874	3.89856	4.43753	2.04547	0.274874	3.70951	0.274874	3.75225	0.274874	3.15477	4.32488	4.02115	2.92855	4.76357	0.274874	3.85401	3.24265	4.56911	0.274874	4.25363	0.274874	4.44995	2.26094	0.274874	2.91345	0.274874	0.274874	0.274874	3.40666
Q8N511	TM199_HUMAN	TMEM199	Transmembrane protein 199	1.02771	1.48533	1.52648	0.0394277	0.570783	0.610211	0.877609	0.954766	0.476493	0.662669	0.477349	0.570166	3.16287	1.86619	21/29	3.2023	1.76566	15/20	3.77308	1.36119	40/45		0.274874	0.274874	3.66177	5.01479	0.274874	4.24491	3.92072	0.274874	0.274874	0.274874	4.27087	0.274874	3.57521	3.76069	4.80932	4.63495	4.78722	4.33766	4.22816	5.26343	4.31713	4.04987	4.75511	4.56806	4.30455	4.15007	3.19699	0.274874	3.6728	4.46228	0.274874	0.274874	4.3118	0.274874	0.274874	0.274874	4.88826	3.82137	4.35815	3.86359	4.54737	4.44129	4.54739	4.14261	3.63039	4.15496	4.18946	3.49577	3.81692	0.274874	4.13043	0.274874	3.76511	3.32206	4.31495	5.00549	4.29263	0.274874	0.274874	4.00203	4.50365	3.77693	3.01573	4.10875	3.91489	3.482	4.0791	4.26392	4.86382	5.47083	4.02197	4.43267	3.95939	3.39468	4.52534	4.82065	0.274874	4.09087	4.52764	3.80558	4.21948	5.40545	4.22609	3.90917	5.29496	3.61767	4.02983	3.76164	4.04989	4.70607	5.16079	3.8859	3.62885	4.62743
Q86TG7	PEG10_HUMAN	PEG10	Retrotransposon-derived protein PEG10 (Embryonal carcinoma differentiation-regulated protein) (Mammalian retrotransposon-derived protein 2) (Myelin expression factor 3-like protein 1) (MEF3-like protein 1) (Paternally expressed gene 10 protein) (Retrotransposon gag domain-containing protein 3) (Retrotransposon-derived gag-like polyprotein) (Ty3/Gypsy-like protein)	1.32035	1.85765	2.45274	0.400915	0.893481	1.2944	0.635784	0.844836	0.476942	0.662996	0.143658	0.214748	2.78669	3.15645	12/29	3.18761	3.36313	9/20	4.08109	3.07977	28/45		6.34772	0.274874	0.274874	0.274874	0.274874	0.274874	0.274874	0.274874	0.274874	5.4749	2.44933	0.274874	0.274874	0.274874	0.274874	0.274874	7.78531	6.92855	0.274874	0.274874	6.84179	6.68794	6.63172	6.84494	0.274874	6.81372	7.04997	6.28538	0.274874	0.274874	0.274874	6.27198	0.274874	0.274874	0.274874	0.274874	0.274874	7.89202	0.274874	7.25672	0.274874	5.53035	7.70322	5.08847	6.48742	0.274874	7.21982	7.27856	0.274874	0.274874	5.64437	0.274874	0.274874	6.33288	6.96114	0.274874	0.274874	0.274874	5.20049	0.274874	0.274874	6.25258	6.42183	0.274874	0.274874	6.44793	7.34167	0.274874	0.274874	7.05087	7.0567	0.274874	5.28921	6.86358	0.274874	7.50893	6.5971	7.18469	5.17045	5.95777	7.33746	6.65482	7.56285	6.25198	7.45064	0.274874	0.274874	4.25812	6.59943	7.33282	0.274874	5.45596	4.86535	5.92458
Q9ULS5	TMCC3_HUMAN	TMCC3	Transmembrane and coiled-coil domain protein 3	0.817499	1.15989	0.948212	-0.290711	0.213992	-0.0767187	0.61106	0.837247	0.477241	0.663174	0.92501	0.946365	3.67605	0.955426	28/29	3.38534	1.15772	19/20	3.59933	1.25023	42/45		3.59306	3.84325	3.5767	3.72889	5.08174	5.02343	5.49102	3.97685	3.77575	4.12378	3.50087	2.59188	4.12274	2.83998	4.32274	4.29986	4.45906	2.95724	3.15278	2.90448	3.14005	3.37983	4.14764	3.55629	4.54369	3.28585	0.274874	3.58344	3.32779	3.52823	3.79019	4.26738	4.06615	4.61387	3.57135	3.98859	2.69153	4.82771	4.42413	3.61324	2.55943	3.23326	3.30155	2.08285	4.01259	1.06971	0.274874	3.69463	4.0956	4.04039	3.93959	5.57614	2.90738	3.90797	3.43147	4.4254	6.16262	4.45529	2.78043	5.09162	3.40985	3.43352	2.84765	4.17096	3.463	4.03824	1.51903	5.10034	4.06227	4.20567	2.79948	4.01928	2.6968	3.2624	3.72388	4.3044	3.76194	4.08904	2.60736	0.274874	4.60349	4.12127	5.26656	3.99436	0.274874	2.08528	3.48134	3.08789	3.72332	4.03347	0.274874	4.24953	4.35615	3.90939
P09001	RM03_HUMAN	MRPL3	Large ribosomal subunit protein uL3m (39S ribosomal protein L3, mitochondrial) (L3mt) (MRP-L3)	1.40201	1.10231	1.54545	0.487501	0.140525	0.628026	0.365107	0.679653	0.477285	0.663174	0.0344125	0.0655746	3.71814	1.46759	25/29	4.20564	1.1116	19/20	4.34617	0.826157	44/45		3.80459	4.45717	4.43681	0.274874	4.45586	5.19069	4.07281	4.28624	0.274874	3.36767	4.96238	3.88676	4.64944	3.5364	0.274874	4.75046	4.27104	4.08549	5.06479	4.02067	3.56869	4.59755	4.17482	4.18646	4.76324	4.00796	4.0815	0.274874	4.04717	4.71771	4.11904	5.85239	4.65365	4.95848	4.28192	3.86696	5.60453	0.274874	4.16683	3.94603	3.54903	4.13767	4.5712	3.83874	5.15864	3.65054	4.36162	3.89622	4.50679	4.93983	4.52594	0.274874	4.28888	4.49434	4.92263	5.12968	4.43796	4.98407	4.2616	3.34419	4.52808	5.0445	5.01932	4.80911	4.96897	4.02826	3.84693	5.1155	4.8029	4.55806	4.13142	4.31034	5.16811	5.24176	5.43377	4.52767	3.44826	4.36249	4.31216	4.77266	3.57192	4.03415	4.45871	3.67705	4.97597	3.33952	3.88166	3.75582	4.43455	3.93859	3.60734	4.6422	4.82507	4.40082
P16298	PP2BB_HUMAN	PPP3CB	Serine/threonine-protein phosphatase 2B catalytic subunit beta isoform (EC 3.1.3.16) (CAM-PRP catalytic subunit) (Calmodulin-dependent calcineurin A subunit beta isoform) (CNA beta)	0.87725	1.52201	1.33518	-0.18894	0.605973	0.417033	0.524543	0.785485	0.477753	0.663529	0.631086	0.707465	2.4795	1.67188	19/29	2.29056	1.69424	12/20	2.89653	1.40662	36/45		4.32933	4.00103	3.71155	0.274874	3.58618	4.24745	0.274874	3.93252	0.274874	0.274874	0.274874	0.274874	3.73271	4.10651	3.59889	3.16114	3.71272	3.67748	2.94121	0.274874	2.95885	0.274874	3.82285	3.53267	2.4756	0.274874	3.55423	0.274874	4.07388	3.58362	3.51356	0.274874	0.274874	3.88278	3.4645	3.66532	3.71857	0.274874	3.77427	3.72522	3.23145	0.274874	3.86975	3.59756	0.274874	0.274874	0.274874	0.274874	3.58561	3.73754	3.2237	4.85116	3.68328	3.40181	3.29482	4.16106	4.17803	3.29136	4.02258	4.45637	3.61329	4.13381	0.274874	3.6574	3.68732	2.55018	3.34689	3.35985	3.94431	3.78134	2.71034	3.22801	3.40054	0.274874	3.06653	3.40611	0.274874	0.274874	3.14478	3.02912	3.25792	3.13778	4.24395	0.274874	0.274874	3.26206	3.31861	0.274874	3.63003	4.44914	0.274874	2.53516	3.67397	0.274874
Q9UJC3	HOOK1_HUMAN	HOOK1	Protein Hook homolog 1 (h-hook1) (hHK1)	1.18624	0.876198	1.03938	0.246398	-0.190671	0.0557266	0.333677	0.65559	0.481437	0.664111	0.743782	0.803347	3.366	1.19971	26/29	3.6124	1.27389	18/20	3.42173	1.24733	40/45		4.15984	3.90563	3.76005	4.02035	3.53746	2.97953	3.73393	4.28854	2.33104	3.87406	4.63343	3.28573	3.68793	0.274874	0.274874	4.36324	3.63001	3.68374	4.65666	0.274874	3.39767	4.24089	4.30117	4.11413	3.39507	2.8262	3.95553	3.01121	3.01643	4.94367	3.91731	3.53825	3.77135	3.87748	4.44596	3.63506	3.90725	3.4436	0.274874	4.21886	4.64535	5.37406	3.95416	3.83087	0.274874	4.11491	3.69104	2.71117	3.67792	4.7851	3.29196	4.36131	3.60511	3.7023	3.92552	3.99638	3.90768	4.23031	0.274874	0.274874	4.45895	0.274874	3.99856	3.15892	3.37168	4.22984	2.82814	5.14907	4.7447	4.17055	3.87266	3.25729	3.54501	3.53777	0.274874	4.09447	3.56936	4.16252	3.64355	3.1354	4.41142	3.29654	3.01123	4.05566	3.79778	3.80179	3.17945	4.63262	0.274874	3.94737	2.32854	3.53706	4.02694	3.84298
Q13325	IFIT5_HUMAN	IFIT5	Interferon-induced protein with tetratricopeptide repeats 5 (IFIT-5) (Interferon-induced 58 kDa protein) (Retinoic acid- and interferon-inducible 58 kDa protein) (P58)	1.19423	1.05402	1.25874	0.256078	0.0759029	0.331981	0.392785	0.699838	0.48161	0.664111	0.0709802	0.11921	3.62011	1.25249	26/29	3.87619	1.08505	19/20	3.95209	1.39428	41/45		4.42773	3.81343	4.66919	4.43257	3.75697	4.8633	3.97655	0.274874	4.09593	3.45983	4.20295	0.274874	4.63866	3.88548	0.274874	2.86076	4.04512	3.88491	4.65311	3.32956	3.16341	3.74388	4.08254	4.63945	3.93728	3.30485	3.76303	4.20913	4.31902	4.38281	3.08138	3.544	0.274874	3.81089	4.23448	4.52418	2.34164	4.18243	4.78569	3.58446	4.58494	4.5573	3.88335	4.98049	4.69856	3.93261	4.55777	3.03495	4.547	5.0088	5.26701	0.274874	4.50679	4.12104	4.96068	5.36698	5.51612	4.36277	3.44057	4.53307	5.36779	4.30788	4.28736	3.46894	5.37168	4.08276	4.36876	3.52157	4.17782	4.5915	4.34833	2.39275	4.9636	2.78053	3.64638	3.23994	4.26331	4.56107	4.16077	5.50077	0.274874	3.90398	5.10415	0.274874	0.274874	4.71679	5.04296	3.31378	4.9533	3.79153	2.40628	5.0042	4.30061	3.7198
Q9NPI1	BRD7_HUMAN	BRD7	Bromodomain-containing protein 7 (75 kDa bromodomain protein) (Protein CELTIX-1)	1.07531	1.14314	1.22923	0.104747	0.193002	0.29775	0.783423	0.915887	0.48161	0.664111	0.183756	0.263667	2.65849	1.10316	25/29	2.76323	1.00208	18/20	2.95624	0.883676	42/45		4.05	2.65472	2.74391	3.11245	3.16027	3.63428	3.31072	4.10479	3.05241	3.81105	2.82412	2.76232	2.46995	3.8519	0.274874	3.03229	3.13998	3.29392	3.14792	3.49271	2.59146	2.31415	0.274874	2.32587	1.9733	0.274874	2.38847	0.274874	2.75368	2.12148	0.274874	3.05294	3.30673	3.18795	2.77334	3.09837	2.69303	0.274874	3.77104	2.85603	3.15033	3.64009	3.61103	2.27222	3.84047	3.82082	2.67894	2.11841	2.72172	3.05281	1.66991	0.274874	2.5502	3.04802	3.43863	2.77997	4.34707	3.07289	3.99493	3.18662	2.73435	3.71673	2.73658	3.31756	2.82629	3.55776	3.29774	1.95485	2.79743	3.34359	2.57769	2.7988	2.99953	0.274874	3.05745	2.57607	0.274874	3.82391	3.20036	2.94921	3.81062	3.63494	3.34015	3.53756	3.6057	2.94228	3.49626	2.61564	3.72911	3.09981	3.16182	3.58422	2.68597	3.55502
Q9UI08	EVL_HUMAN	EVL	Ena/VASP-like protein (Ena/vasodilator-stimulated phosphoprotein-like)	0.883747	0.724236	0.640041	-0.178294	-0.465469	-0.643763	0.226147	0.568253	0.481657	0.664111	0.0745906	0.124202	4.20588	1.02443	28/29	4.02759	0.9621	20/20	3.56212	1.48984	41/45		5.55487	4.86809	4.75125	5.55427	3.89394	4.69486	3.89415	5.24715	3.85141	4.13238	3.43589	3.50615	4.74255	4.67777	4.79058	4.24677	5.29949	5.32895	4.27417	3.16599	3.62055	3.97966	3.97906	4.19878	4.06754	3.10238	3.84561	0.274874	4.99149	3.13276	3.08975	3.69828	5.11695	2.61059	4.21445	3.75183	3.07539	5.48923	5.09774	3.46139	3.25922	4.3272	6.24706	4.84237	2.82052	3.78689	4.47305	4.0141	4.04301	2.16623	2.0558	4.34124	1.60719	4.31563	4.3584	5.23418	5.26679	2.30868	0.274874	5.53044	5.04913	3.99054	2.28512	3.76923	4.46884	4.59786	4.19301	3.2951	4.65092	4.84145	4.76911	3.70195	3.21903	0.274874	2.79333	3.16486	3.4807	4.33983	3.28527	3.44414	5.55794	0.274874	4.90521	3.31297	5.87804	5.38486	0.274874	2.60521	2.49183	4.62166	4.10481	4.48834	3.22922	2.09182
P51812	KS6A3_HUMAN	RPS6KA3	Ribosomal protein S6 kinase alpha-3 (S6K-alpha-3) (EC 2.7.11.1) (90 kDa ribosomal protein S6 kinase 3) (p90-RSK 3) (p90RSK3) (Insulin-stimulated protein kinase 1) (ISPK-1) (MAP kinase-activated protein kinase 1b) (MAPK-activated protein kinase 1b) (MAPKAP kinase 1b) (MAPKAPK-1b) (Ribosomal S6 kinase 2) (RSK-2) (pp90RSK2)	1.21449	0.891512	1.08274	0.280356	-0.165674	0.114681	0.157326	0.507116	0.481705	0.664111	0.0462191	0.0831962	4.10336	1.59985	25/29	4.38372	0.453125	20/20	4.21804	0.809979	44/45		5.08901	4.84064	5.11164	4.6404	0.274874	4.78416	4.88556	5.5229	0.274874	0.274874	4.15841	3.96348	4.85991	4.42798	0.274874	4.96341	5.35055	4.89707	5.01915	4.29909	4.16294	4.82273	4.50761	4.5762	4.12635	4.8836	4.39555	4.94244	4.66716	4.09606	3.97847	4.88592	5.61417	4.17532	4.344	4.28512	4.39423	4.26759	4.02282	4.53188	4.22301	3.85112	3.76518	4.95915	4.71324	3.98604	4.95916	4.17726	4.44457	3.86235	3.88799	0.274874	3.58416	4.18778	3.96753	3.79019	4.08766	4.76686	4.72747	4.39198	4.61382	4.82501	4.03809	3.66067	3.64261	5.02993	3.94985	5.13323	4.38306	5.13324	4.69182	4.4598	4.31006	4.4197	3.63913	4.65749	4.37889	4.70277	4.26774	4.16866	4.3803	3.37608	4.84794	4.12878	5.89286	3.95061	3.56532	3.57794	3.84515	5.11746	4.44922	4.23565	5.16127	3.64888
Q9Y5B0	CTDP1_HUMAN	CTDP1	RNA polymerase II subunit A C-terminal domain phosphatase (EC 3.1.3.16) (TFIIF-associating CTD phosphatase)	1.19992	1.16996	1.40387	0.262944	0.226462	0.489406	0.229953	0.574375	0.481705	0.664111	0.0260353	0.0518786	3.10771	1.10193	26/29	3.37066	0.816137	19/20	3.59712	0.437209	45/45		0.274874	3.53522	3.16614	3.2411	3.2889	4.85684	3.82529	0.274874	3.5071	3.5929	3.48101	3.43407	3.74518	3.77657	2.97079	3.17058	4.17893	3.2927	4.12316	3.90324	2.90823	3.20256	3.62251	3.01944	3.19718	2.11978	2.59991	0.274874	3.53972	3.5781	2.71317	3.30249	0.274874	4.02097	3.7006	3.28661	3.66769	3.40118	3.8723	3.66344	3.52337	4.06455	3.72842	2.90385	3.88116	3.48266	3.6899	2.88334	3.77446	3.12472	3.08164	3.72548	3.93297	3.6538	3.46611	3.55183	3.77846	3.50037	4.37995	3.87418	4.18529	3.99366	3.18352	4.10631	3.34676	3.68147	2.75293	2.98291	3.84283	3.70573	3.59774	2.79927	3.44324	3.54564	2.5732	3.30691	3.69053	3.82348	3.59942	3.53153	3.80902	3.96989	4.17075	3.32696	4.47633	3.25866	3.48355	3.41296	3.8325	3.60386	2.85819	4.39431	4.07629	3.4352
Q66K74	MAP1S_HUMAN	MAP1S	Microtubule-associated protein 1S (MAP-1S) (BPY2-interacting protein 1) (Microtubule-associated protein 8) (Variable charge Y chromosome 2-interacting protein 1) (VCY2-interacting protein 1) (VCY2IP-1) [Cleaved into: MAP1S heavy chain; MAP1S light chain]	1.14211	1.03744	1.18488	0.191707	0.0530341	0.244742	0.250425	0.587011	0.481705	0.664111	0.0405154	0.0746977	4.41109	0.488538	29/29	4.6028	0.372862	20/20	4.65583	0.490776	45/45		4.79105	4.53157	4.60258	4.33264	4.72172	5.20033	5.00802	4.81885	4.48448	4.34699	4.46441	3.05025	4.0656	4.30328	4.19796	3.84412	5.17386	4.93169	4.74062	4.78242	4.24129	4.44024	4.58594	4.1649	3.96981	3.5655	3.61475	4.24414	4.70265	4.31735	4.10919	4.27909	4.30532	5.26629	4.78167	4.57038	5.34976	4.16393	4.87685	4.93648	4.48444	4.41767	5.04042	4.543	4.77242	4.83215	4.4565	3.99926	4.55382	5.12533	4.28658	5.20496	3.77811	4.66476	5.29363	5.3675	4.82425	4.82039	5.37021	5.60503	4.5289	5.43698	4.7489	4.47836	3.91223	4.51039	4.2557	4.85628	4.89952	4.62884	3.90584	4.49121	4.69748	3.49302	4.36403	4.42933	4.4567	4.64075	4.42176	4.65759	4.85368	4.41829	5.19172	5.03546	5.09902	5.01926	4.90376	4.78738	4.23827	4.90287	3.55248	5.05879	3.99128	4.30568
O00244	ATOX1_HUMAN	ATOX1	Copper transport protein ATOX1 (Metal transport protein ATX1)	1.09371	0.972938	1.06412	0.129234	-0.03958	0.0896544	0.313971	0.639697	0.481705	0.664111	0.492392	0.582977	7.12011	0.530673	29/29	7.24935	0.828373	20/20	7.20977	0.53697	45/45		7.38093	7.40338	6.90559	7.92709	7.21493	7.16727	7.6735	7.9985	7.26856	7.39811	7.81001	7.01775	7.02112	5.74109	7.20193	6.49711	7.67039	7.12844	6.96981	7.73723	7.54888	6.51154	6.70113	6.76516	6.22892	6.29386	7.16219	6.98972	7.14916	7.5867	5.61779	5.81632	5.71993	7.31112	7.58096	7.19801	8.37062	8.35599	6.88003	8.07931	8.08363	7.92869	7.74015	6.90516	7.30344	7.85806	6.69312	7.20239	6.75554	7.81957	7.35724	8.15629	7.16138	6.69195	6.93019	7.19218	8.31491	7.80135	7.09155	7.90115	7.14543	7.28086	7.57205	7.42245	7.63924	6.79965	7.20447	6.6266	7.38789	6.95882	6.64523	6.76067	7.63905	6.65634	6.5501	5.53386	7.18983	7.69972	7.30407	7.39679	7.05988	7.17085	7.08395	7.38242	7.53576	7.22436	5.96073	7.14323	6.52421	7.33062	7.00172	7.86751	8.08784	7.23561
P48163	MAOX_HUMAN	ME1	NADP-dependent malic enzyme (NADP-ME) (EC 1.1.1.40) (Malic enzyme 1)	1.07075	0.979607	1.04891	0.0986206	-0.0297254	0.0688952	0.35956	0.679473	0.481705	0.664111	0.0820917	0.134667	4.5985	2.18076	24/29	4.69712	1.52101	19/20	4.6674	0.884718	45/45		6.3723	6.87749	6.77155	6.17728	0.274874	4.00157	4.39079	5.55234	5.02647	0.274874	4.01163	4.47563	5.52588	0.274874	0.274874	6.45168	6.50488	6.24213	4.00555	0.274874	5.37725	3.98892	5.10477	6.05943	5.20761	5.77769	6.21069	5.88813	5.98061	3.40884	4.66919	4.82536	8.00174	3.04062	4.4232	4.88242	4.81769	6.68342	4.73778	6.12045	4.45478	4.47467	4.69984	5.96003	0.274874	4.41483	4.96155	5.27456	3.81665	4.17548	3.97652	4.82319	7.9616	3.55771	4.08198	5.09785	4.37904	4.05272	5.23406	4.2872	4.30331	3.59581	4.6332	3.38421	5.36916	4.88914	4.25653	4.89089	5.75347	5.9628	5.40092	4.34258	4.91278	4.39652	4.15738	4.2291	4.32752	4.74025	6.01933	3.67564	4.8824	4.45027	5.38612	4.41637	6.27197	3.98599	4.61923	2.81394	4.94318	5.75121	4.95393	4.7039	4.16341	3.82317
P61803	DAD1_HUMAN	DAD1	Dolichyl-diphosphooligosaccharide--protein glycosyltransferase subunit DAD1 (Oligosaccharyl transferase subunit DAD1) (Defender against cell death 1) (DAD-1)	1.39194	1.00882	1.40422	0.4771	0.0126688	0.489769	0.376213	0.684688	0.481705	0.664111	0.807539	0.855238	6.29041	2.03977	27/29	6.76751	1.49762	20/20	6.78018	0.917615	45/45		5.25566	7.45809	7.49598	6.15807	7.11162	6.82663	4.84886	0.274874	5.56271	0.274874	6.15845	6.98448	6.54187	6.72336	5.71447	5.9963	7.82656	7.69819	5.4933	3.07447	7.03961	8.51661	8.14468	7.42527	8.01236	8.36044	7.70295	6.89	6.85124	7.9224	7.64361	6.18198	8.71881	7.83024	7.91455	7.77407	8.52838	4.6121	4.27157	7.11061	6.72415	4.40567	7.48101	6.2339	4.06805	5.15569	8.17594	7.25939	7.33815	8.0083	7.11085	6.16416	6.7068	7.16739	8.12517	8.89578	7.38203	6.50334	8.05534	6.20602	7.56598	6.64126	8.18817	6.70256	8.08838	6.55749	6.45825	7.66524	6.56029	6.39116	5.65811	7.29377	7.41273	6.1445	7.46271	6.95305	4.49035	6.0072	6.14325	7.17019	6.00366	5.66918	5.93402	5.20664	6.34517	6.08085	7.29704	5.64327	7.44448	7.29842	6.30617	7.04822	7.71332	5.23797
Q92597	NDRG1_HUMAN	NDRG1	Protein NDRG1 (Differentiation-related gene 1 protein) (DRG-1) (N-myc downstream-regulated gene 1 protein) (Nickel-specific induction protein Cap43) (Reducing agents and tunicamycin-responsive protein) (RTP) (Rit42)	1.03643	1.01478	1.05175	0.051627	0.021169	0.072796	0.410026	0.706612	0.481705	0.664111	0.885544	0.915194	6.2725	0.591463	29/29	6.32412	1.11591	20/20	6.34529	1.00681	45/45		6.76288	5.96662	5.6273	5.94397	6.2188	6.6719	7.82073	6.31756	5.6086	5.8649	6.42929	5.72092	6.10302	6.38915	7.35808	7.00315	6.1499	6.12118	5.98339	6.86919	6.70922	6.80909	6.60719	6.5311	5.78506	4.96361	5.63044	5.99653	5.93963	5.17073	6.40138	5.5798	5.63634	6.19852	7.31774	5.68726	6.58702	7.31912	6.31718	7.61355	6.98551	6.49606	7.70275	6.36447	2.80216	7.13409	6.97184	6.87795	5.31901	8.74225	7.75032	8.29445	6.23825	5.74607	6.75065	7.21487	7.14969	8.33384	6.216	6.55156	6.04066	5.81773	5.68114	6.66544	5.35208	6.82705	5.0436	5.62035	5.73983	5.3788	4.66161	6.07733	4.92687	6.20302	5.25835	6.67117	6.08449	5.94653	7.08418	4.99679	6.37868	6.93296	6.28591	5.65299	6.56195	8.68758	5.59267	6.38708	6.40471	6.49408	5.64595	6.13066	5.08252	8.2355
Q96NB2	SFXN2_HUMAN	SFXN2	Sideroflexin-2	1.0934	1.16228	1.27084	0.128828	0.216959	0.345786	0.521672	0.781563	0.481705	0.664111	0.0500106	0.0887492	5.07412	1.39675	28/29	5.20295	0.8125	20/20	5.41991	0.621929	45/45		5.21523	5.20405	5.06669	4.97909	9.4101	5.65105	5.91881	4.313	4.86136	4.91822	5.90317	5.66988	5.30362	4.87102	5.40571	4.27482	4.88186	4.93762	4.1222	6.45725	4.7467	3.87477	0.274874	5.36308	5.52729	4.41011	4.35032	6.8227	4.41485	5.15905	5.91313	6.67804	5.83631	5.55441	5.26061	5.16765	6.62121	4.12701	3.66703	4.29999	5.57613	4.89418	5.28242	4.93934	6.01696	5.04349	5.19071	3.80338	5.02789	4.56313	6.03258	5.64633	6.18376	5.95102	5.71641	6.26785	5.84174	5.54698	6.00898	5.54982	4.72395	6.09738	6.57754	5.40944	6.57038	4.83376	5.09144	4.84968	5.94833	5.21996	5.08336	5.67248	5.03189	4.77898	4.87932	5.61416	4.95167	5.54244	5.13325	5.82129	5.29901	6.29649	4.91884	6.62809	4.50561	5.41602	4.41684	4.86264	4.97494	5.07881	4.9238	4.22833	5.01835	6.18865
Q8NB37	GALD1_HUMAN	GATD1	Glutamine amidotransferase-like class 1 domain-containing protein 1 (Parkinson disease 7 domain-containing protein 1)	0.941454	1.04436	0.98322	-0.0870373	0.0626241	-0.0244132	0.575887	0.811632	0.481705	0.664111	0.885544	0.915194	4.77621	0.550223	29/29	4.68917	0.684594	20/20	4.7518	0.596957	45/45		6.08774	5.43984	4.93728	4.76498	5.18761	4.44979	3.90195	4.48246	4.65575	4.76708	3.71913	4.85657	4.8349	4.08906	4.36396	5.30091	5.73623	5.22838	4.89433	5.18967	4.62559	5.61208	4.75199	4.57317	4.10606	4.37334	4.37329	4.28969	4.91722	4.20598	3.2948	4.14642	4.41613	4.89689	4.73397	5.23811	5.37443	4.69189	6.35024	4.44969	4.5395	4.67523	4.87957	4.9217	5.90836	4.15103	4.80344	3.96965	4.1364	5.37224	3.18629	5.18281	5.17567	3.78593	3.954	5.39787	4.56411	4.79663	4.83712	5.34946	5.56902	4.36989	3.85152	4.20326	5.0594	5.8056	4.0423	4.9865	4.27374	4.96056	4.67995	4.10867	4.71731	4.15262	3.73474	4.99515	5.39859	4.93897	4.77488	5.36708	4.77908	4.18907	5.17495	4.16047	5.59916	4.5369	4.52561	4.8741	4.67085	5.7511	4.84435	5.38657	5.26155	4.48515
P30626	SORCN_HUMAN	SRI	Sorcin (22 kDa protein) (CP-22) (CP22) (V19)	0.944864	1.11802	1.05637	-0.0818219	0.160941	0.0791193	0.647173	0.849209	0.481705	0.664111	0.595079	0.676166	7.85405	0.384718	29/29	7.77223	0.45967	20/20	7.93317	0.529974	45/45		7.49256	7.95321	7.54387	7.91986	7.57808	8.04326	8.32739	8.21182	8.48626	7.91323	7.40398	7.54254	7.81196	7.86741	8.34981	8.2203	8.47008	8.00878	8.69113	8.06679	7.56422	7.7927	7.61909	7.78797	7.6703	7.25482	7.3374	7.31925	7.5194	7.87245	7.18836	6.84198	7.21232	7.85186	8.469	7.59375	8.22745	7.93044	8.0155	8.49916	7.705	7.78532	8.48168	7.90149	7.10008	7.47961	7.94788	7.78816	7.55309	9.27522	8.185	7.45517	7.61216	8.29836	7.64683	8.22657	6.88947	9.0379	8.33902	8.75149	8.03642	8.48363	8.15362	7.82644	8.00303	7.43414	7.59652	8.61973	9.09269	7.83168	7.3243	8.23072	7.74295	7.21838	7.78985	7.84378	7.62028	7.70267	7.57616	7.66403	7.46689	7.81929	8.08733	7.67966	8.3424	8.74617	7.1191	7.57973	7.56637	7.90116	7.32154	8.39873	7.63087	7.82518
Q86X76	NIT1_HUMAN	NIT1	Deaminated glutathione amidase (dGSH amidase) (EC 3.5.1.128) (Nitrilase homolog 1)	1.08992	1.08716	1.18492	0.124225	0.12057	0.244795	0.706675	0.880895	0.481705	0.664111	0.195145	0.276916	5.84615	0.725585	29/29	5.97038	0.702608	20/20	6.09095	0.561285	45/45		5.30497	6.19454	6.08863	4.43179	4.80279	5.73616	4.89872	4.56819	5.52911	5.36796	6.3268	5.53387	5.80338	4.61986	4.98785	6.78524	6.58968	6.36756	6.34158	7.13947	6.2587	6.50489	6.39259	6.61016	5.91914	6.19925	6.5007	6.04877	5.68599	6.49653	5.47374	5.00446	6.15545	4.91601	7.08739	5.90636	6.67849	5.62198	5.11556	6.16284	7.17531	5.91804	6.22291	6.55011	6.02015	4.89485	6.71949	6.06026	5.22759	4.96028	5.20955	6.22943	6.46973	5.50414	6.02236	6.2677	6.69138	5.44744	5.86802	6.6244	6.34508	5.29902	5.47787	5.46907	5.26652	6.16748	5.47835	5.71151	6.17879	6.91275	5.2258	5.42455	5.89027	6.84583	5.42001	6.73007	6.46534	5.96033	6.52091	6.48712	6.22095	6.81653	6.43102	6.59408	6.70331	6.21414	5.92188	5.90105	6.6731	6.53385	5.91141	6.69114	7.19385	5.71513
Q13043	STK4_HUMAN	STK4	Serine/threonine-protein kinase 4 (EC 2.7.11.1) (Mammalian STE20-like protein kinase 1) (MST-1) (STE20-like kinase MST1) (Serine/threonine-protein kinase Krs-2) [Cleaved into: Serine/threonine-protein kinase 4 37kDa subunit (MST1/N); Serine/threonine-protein kinase 4 18kDa subunit (MST1/C)]	0.951271	0.945791	0.899704	-0.0720714	-0.0804067	-0.152478	0.706675	0.880895	0.481705	0.664111	0.2495	0.337896	6.05171	0.405816	29/29	5.97964	0.444536	20/20	5.89923	0.521683	45/45		6.64281	6.22832	6.36845	6.45133	5.43422	6.32316	5.85512	6.42789	5.63305	5.90199	5.91013	5.654	5.94238	5.68641	5.83097	5.4364	7.3538	6.20294	6.07462	6.24866	5.66566	6.13527	5.82334	5.97747	5.64488	5.82758	6.21195	6.1493	6.45741	5.7926	5.70777	5.76723	6.58898	5.42898	5.73486	6.38434	5.62117	6.63402	6.34705	6.00496	6.05856	6.02289	6.64455	6.10208	6.27851	4.99331	6.31273	5.41263	5.7555	6.6203	6.19408	6.52756	6.01173	5.75399	6.13011	5.94038	5.95407	6.43906	5.9033	6.6389	5.98958	5.27408	5.24295	5.61664	5.78246	5.89848	5.71909	4.93773	5.78097	6.47883	6.25564	5.10558	5.91292	5.36512	4.9405	5.65199	5.25452	6.14647	6.42945	5.60352	6.41822	5.93596	5.95104	6.11041	7.4264	6.31505	5.4929	5.08791	5.55365	6.54605	5.6368	6.36111	5.92178	5.20806
P49721	PSB2_HUMAN	PSMB2	Proteasome subunit beta type-2 (Macropain subunit C7-I) (Multicatalytic endopeptidase complex subunit C7-I) (Proteasome component C7-I)	0.985622	0.950674	0.937006	-0.020893	-0.0729767	-0.0938697	0.737141	0.896008	0.481705	0.664111	0.254082	0.342828	7.10524	0.421858	29/29	7.08435	0.405015	20/20	7.01137	0.329367	45/45		8.10461	7.10281	6.88688	7.07271	6.90931	7.75038	7.27317	7.42845	7.25772	7.30344	6.996	6.42779	7.06665	6.68124	7.11198	7.28071	7.70444	7.17463	7.47518	7.63432	6.65294	7.31889	6.39257	6.5912	6.31973	6.74157	7.13133	7.28642	6.97498	7.06394	6.87827	6.00701	7.79571	7.05168	7.67015	7.12471	6.94167	7.63083	6.9529	7.16585	6.90521	7.43109	7.47864	6.74843	6.87758	7.11885	7.24965	6.9732	6.62162	6.72214	7.10943	7.26472	7.043	7.24402	7.57763	6.98397	7.14751	6.95264	6.92765	7.03462	7.5965	7.29008	6.96065	6.75865	7.27895	6.93304	6.79201	7.52079	6.9835	7.08122	6.53874	7.03346	7.11254	6.30082	6.43202	6.64946	7.43896	6.60357	6.38167	7.1332	7.28442	7.67711	6.88836	6.54882	7.62004	6.89813	6.70399	6.96855	7.14179	7.08225	6.7286	6.90666	7.16246	7.07346
Q9H4A4	AMPB_HUMAN	RNPEP	Aminopeptidase B (AP-B) (EC 3.4.11.6) (Arginine aminopeptidase) (Arginyl aminopeptidase)	0.973436	1.1097	1.08022	-0.0388419	0.150164	0.111323	0.783611	0.915887	0.481705	0.664111	0.706565	0.770528	6.3216	0.651986	29/29	6.28276	0.673789	20/20	6.43293	0.563583	45/45		6.82866	7.06064	6.50484	6.56528	6.08243	6.14274	5.81458	7.45368	5.08681	5.74119	6.66795	5.49349	6.01023	4.93844	5.6099	6.84166	7.20952	7.00958	7.05117	6.25851	6.59007	6.93776	6.41404	6.63977	5.33292	6.34722	6.80039	5.75194	6.14112	6.35486	5.77422	5.5831	5.95641	6.96082	7.50846	5.8589	7.3675	6.90813	5.94971	6.80675	6.2211	5.04807	6.39017	6.72855	6.72615	5.33768	6.69161	5.95329	5.52976	5.67456	6.26263	6.37223	6.12526	5.96204	7.04487	6.23601	7.0548	5.68597	6.47777	7.03125	7.20184	5.73395	6.79578	7.05873	5.69155	7.0337	5.86413	6.6929	5.8103	6.30212	5.35783	6.52632	6.43229	6.40119	5.80775	6.86925	5.82663	5.90568	6.4477	6.59184	6.68031	6.71126	6.60827	6.59475	7.96712	6.70758	6.52532	6.28321	6.42127	6.76751	5.78371	6.31883	7.90054	5.93315
Q9Y6G9	DC1L1_HUMAN	DYNC1LI1	Cytoplasmic dynein 1 light intermediate chain 1 (LIC1) (Dynein light chain A) (DLC-A) (Dynein light intermediate chain 1, cytosolic) (DLIC-1)	0.99838	1.0635	1.06178	-0.00233858	0.0888264	0.0864879	0.830867	0.935008	0.481705	0.664111	0.202889	0.285878	5.43297	0.354175	29/29	5.43063	0.454726	20/20	5.51945	0.298046	45/45		5.99946	5.48565	5.4136	5.39727	5.37134	5.60748	5.661	6.12569	5.71037	5.63192	5.34031	5.01958	4.90197	5.10701	5.68433	5.53873	5.93754	5.07031	5.86731	5.97277	5.14131	5.22676	5.07553	5.21025	5.0089	4.71961	5.43989	5.4774	5.4127	4.88467	4.6632	4.62567	5.15701	5.87771	5.77101	5.34189	5.48377	5.76405	5.70509	5.60907	5.7043	5.68518	6.44224	5.26126	5.70442	5.57657	5.38844	5.18899	4.778	5.77743	5.54316	6.01509	5.77347	5.57578	5.48623	5.73571	5.06299	5.87537	5.77778	5.83994	5.84518	5.53813	5.58852	5.30989	5.42383	5.16063	5.0935	5.6988	5.37603	5.38129	5.51659	5.50672	5.19558	4.59581	4.84997	5.29329	5.50031	5.69175	5.39339	5.87158	5.39606	5.58755	5.76091	5.40658	6.14955	5.74171	5.76648	5.69146	5.34258	5.52909	5.17139	5.57472	5.57032	5.39328
P36871	PGM1_HUMAN	PGM1	Phosphoglucomutase-1 (PGM 1) (EC 5.4.2.2) (Glucose phosphomutase 1)	0.98504	1.02524	1.0099	-0.0217452	0.0359587	0.0142136	0.830867	0.935008	0.481705	0.664111	0.723094	0.784416	7.31055	0.532419	29/29	7.2888	0.533995	20/20	7.32476	0.376448	45/45		7.80708	7.55958	7.58936	7.20251	6.43436	7.55359	7.18362	7.41871	6.9301	6.81639	6.83074	7.03073	7.09274	7.12027	6.5166	8.17866	8.2513	7.63627	7.88831	5.80198	7.17477	7.79819	7.35559	7.92058	7.20962	7.40062	7.79181	7.38354	7.12824	7.55094	7.02503	6.17592	7.80244	7.23347	7.70877	7.66718	7.82417	7.11838	7.69751	7.75711	7.48965	7.10773	7.27544	7.58636	5.95785	6.47438	7.63966	7.22525	7.4588	7.08541	7.44309	6.92358	7.1122	7.25966	7.43395	8.36533	6.76844	6.95456	7.13303	8.11366	7.94592	8.05554	7.89335	7.11082	7.66237	6.91745	7.2408	7.14231	7.07188	7.97576	7.30779	7.28224	7.28342	6.78154	7.23355	7.0684	7.00182	7.71524	7.43777	7.25918	7.53067	7.27246	7.21587	7.31366	7.72888	7.40229	7.03451	6.84634	7.12966	7.78374	7.14159	7.07649	7.13086	7.02714
P0C0S5	H2AZ_HUMAN	H2AZ1	Histone H2A.Z (H2A/z)	1.00239	0.923085	0.925295	0.00345042	-0.115465	-0.112014	0.846765	0.943147	0.481705	0.664111	0.748128	0.805376	11.0106	0.558628	29/29	11.014	0.399589	20/20	10.8986	0.581164	45/45		11.4304	11.0672	11.2091	10.5984	10.8287	12.218	10.8316	12.0222	11.0044	11.6715	10.5394	11.5269	11.395	11.9184	11.726	10.4088	11.2195	10.568	11.2408	10.5476	10.0777	10.7057	11.0548	10.8119	10.6091	10.4262	10.084	10.6173	10.9481	10.8884	10.6876	11.6974	11.1183	10.5353	11.6878	10.9219	11.4437	11.4145	11.3353	10.7472	10.9826	11.3673	11.0634	10.5576	10.4358	10.9643	11.1687	10.2905	10.9729	11.0665	11.1899	11.9446	11.2695	10.9736	10.856	10.6483	11.2409	10.3851	11.249	12.1332	11.44	11.3311	10.9085	11.346	10.8291	11.6129	10.7643	11.1191	11.2558	11.5782	10.2943	10.9571	10.2807	9.98281	10.6588	10.8103	11.1398	10.8443	10.1	10.2892	11.663	11.1353	11.3301	11.4488	10.7791	11.1106	10.488	9.02066	10.759	10.7669	10.8922	10.4267	9.67993	10.4361
O15144	ARPC2_HUMAN	ARPC2	Actin-related protein 2/3 complex subunit 2 (Arp2/3 complex 34 kDa subunit) (p34-ARC)	0.915117	0.93112	0.852084	-0.127973	-0.102961	-0.230933	0.862725	0.951021	0.481705	0.664111	0.198989	0.281022	6.84356	0.707707	29/29	6.71559	0.602731	20/20	6.61263	0.600803	45/45		7.75689	7.45369	7.63475	7.14428	5.93239	6.71315	6.2383	7.20585	6.01774	6.17128	6.19641	6.24078	6.72942	5.87768	6.20062	7.91901	8.4948	7.86949	7.17311	6.28382	5.97604	7.5588	6.5057	6.66765	6.30038	6.71132	7.09324	6.98945	7.40714	6.53915	6.31186	6.7687	8.33617	6.25919	6.82195	6.9669	6.43508	7.48021	6.80589	6.44527	6.13764	6.81274	6.97165	7.0939	6.28114	5.23157	7.00643	6.86925	6.73704	7.08121	6.18546	7.3318	6.8412	5.66402	7.42401	6.99625	7.21484	6.25106	6.02598	6.84486	7.69621	6.62629	5.80214	5.77226	6.56492	7.4393	6.04113	6.71536	6.91861	7.19321	6.18812	6.87865	6.63804	5.4893	6.19111	6.15756	6.84371	6.87173	6.87518	6.23063	7.47735	6.44694	6.76372	6.11607	8.06326	6.05934	6.07654	5.58259	6.18097	7.42736	6.60462	6.05521	6.89735	6.82265
O00303	EIF3F_HUMAN	EIF3F	Eukaryotic translation initiation factor 3 subunit F (eIF3f) (Deubiquitinating enzyme eIF3f) (EC 3.4.19.12) (Eukaryotic translation initiation factor 3 subunit 5) (eIF-3-epsilon) (eIF3 p47)	1.00386	1.11245	1.11675	0.00556512	0.153745	0.15931	0.991885	0.999132	0.481705	0.664111	0.602772	0.683281	7.20349	0.716714	29/29	7.20905	0.629308	20/20	7.3628	0.520059	45/45		7.31207	7.432	7.2493	5.73674	7.22137	7.52969	5.81749	6.00683	5.52696	6.76904	6.97722	7.18321	7.14203	7.6221	6.81218	8.37208	7.99317	7.34346	7.59898	6.79873	6.89158	7.71489	7.9385	8.12169	7.34532	7.12882	8.13449	7.76273	7.41844	7.47892	6.90646	6.17944	6.8606	7.65811	7.60347	7.9256	8.06846	5.84957	6.76041	7.95941	7.13226	6.30356	7.61951	7.5135	7.21894	6.57682	7.86471	7.35843	7.34285	7.93974	7.49462	6.73122	7.87232	7.41696	8.27892	8.2302	6.71189	7.29566	7.36667	7.56362	8.03352	7.74171	7.603	6.75156	7.91563	6.39241	6.95804	7.40059	7.62193	8.00059	7.17549	6.75776	7.94375	7.2409	6.99916	7.71024	6.78566	7.10518	6.94655	7.85077	6.9222	6.83874	7.90782	6.88417	7.69273	7.09566	7.44224	6.25749	7.38078	8.26313	6.74997	7.70054	7.5815	6.77256
Q71RC2	LARP4_HUMAN	LARP4	La-related protein 4 (La ribonucleoprotein domain family member 4)	1.15523	1.29613	1.49733	0.208181	0.374208	0.582388	0.42659	0.718785	0.485977	0.669553	0.0467241	0.0839491	3.28881	1.63038	24/29	3.49699	1.56884	17/20	3.87119	1.30228	42/45		1.3448	3.77204	3.59991	0.274874	3.75185	3.57145	0.274874	0.274874	3.85718	3.19863	4.26796	3.71973	3.50914	3.24219	0.274874	0.274874	4.17436	4.15806	5.0346	3.36579	5.65718	3.91996	4.12055	3.88798	3.98857	4.07384	6.45178	3.7916	3.54186	4.35844	2.94347	0.274874	0.274874	3.81329	5.1919	4.27748	3.3672	0.274874	3.74753	4.35153	4.43565	3.08981	4.06804	6.19016	4.32964	4.20775	3.98999	3.17572	3.57753	4.32344	3.52521	0.274874	3.80097	3.94704	4.19692	4.76114	4.29613	3.766	3.91483	2.4361	4.71749	4.51246	4.77874	3.82884	4.59925	5.39674	3.95054	3.79242	4.01364	2.56913	3.56748	2.09687	5.99454	3.71682	3.05035	5.9324	4.03856	4.00102	5.31657	5.9959	2.5892	3.96948	3.72591	3.9763	0.274874	3.98251	4.59297	4.3975	3.90939	3.43013	0.274874	4.00318	5.78027	4.18477
Q9HA77	SYCM_HUMAN	CARS2	Probable cysteine--tRNA ligase, mitochondrial (EC 6.1.1.16) (Cysteinyl-tRNA synthetase) (CysRS)	1.17985	1.14548	1.35149	0.238598	0.195952	0.434551	0.854701	0.950658	0.486139	0.669628	0.305692	0.39935	4.48951	1.52788	26/29	4.72811	1.18508	19/20	4.92406	0.94512	44/45		0.274874	5.08829	4.34427	4.3551	4.70416	5.05966	4.97044	0.274874	5.02812	0.274874	5.31626	4.57902	5.40426	5.08546	5.12102	4.56648	5.3156	5.70225	5.64287	5.32242	4.86318	5.3193	5.1966	5.26658	5.61842	4.88103	4.8684	4.05336	3.69867	5.31575	4.24768	5.47113	5.48414	4.75713	4.96183	5.03975	6.46098	0.274874	4.31303	4.68838	4.88748	5.25531	4.75645	4.90204	5.54201	4.49957	4.92259	4.89578	3.88629	5.453	5.29294	0.274874	4.22723	5.09172	5.0923	5.8587	4.8375	5.40366	5.71822	4.28672	5.86982	4.298	4.54355	4.35834	3.51182	4.56652	4.10049	5.97389	3.54803	4.16704	6.08281	4.91921	4.87649	5.23922	4.90002	5.43339	5.87397	5.0556	5.67948	5.28695	5.31562	5.6654	5.41071	5.06257	5.53377	4.47707	4.72684	4.87801	5.13764	4.60419	4.87619	5.98467	4.68367	5.40496
Q6P1Q0	LTMD1_HUMAN	LETMD1	LETM1 domain-containing protein 1 (Cervical cancer 1 proto-oncogene protein p40) (Cervical cancer proto-oncogene 2 protein) (HCCR-1) (HCRR-2)	1.42698	1.11285	1.58801	0.512961	0.154262	0.667223	0.299502	0.629912	0.486946	0.670592	0.101614	0.160902	1.5235	1.5833	12/29	2.03646	1.52549	12/20	2.19072	1.59627	28/45		0.274874	3.38934	0.274874	0.274874	0.274874	3.98113	0.274874	0.274874	0.274874	0.274874	2.99574	0.274874	0.274874	0.274874	0.274874	0.274874	3.98656	2.45614	2.33826	0.274874	2.60965	4.34778	3.18282	3.85753	4.05948	0.274874	0.274874	0.274874	2.30418	3.35703	3.11322	0.274874	3.70656	2.97472	3.40043	2.96203	4.29528	0.274874	0.274874	3.42861	2.6754	0.274874	3.30883	2.28694	0.274874	0.274874	0.274874	0.274874	3.02115	3.75595	3.52624	0.274874	3.53336	0.274874	0.274874	4.59599	3.20959	2.46867	0.274874	0.274874	3.96938	1.74689	0.274874	0.274874	4.4776	2.96223	2.60479	4.68351	2.74385	3.45134	3.61051	3.16591	3.77257	3.74895	3.11208	3.4364	0.274874	0.274874	3.54313	3.2251	0.274874	3.34594	2.29674	0.274874	3.21275	2.69533	3.45785	0.274874	0.274874	0.274874	0.274874	3.55695	0.274874	0.274874
Q8N4L2	PP4P2_HUMAN	PIP4P2	Type 2 phosphatidylinositol 4,5-bisphosphate 4-phosphatase (Type 2 PtdIns-4,5-P2 4-Ptase) (EC 3.1.3.78) (PtdIns-4,5-P2 4-Ptase II) (Transmembrane protein 55A)	1.07232	1.28566	1.37863	0.10073	0.362506	0.463236	0.925769	0.974337	0.489243	0.671603	0.518618	0.608225	2.32192	1.57482	19/29	2.42265	1.58925	14/20	2.78515	1.16277	39/45		0.274874	3.43499	3.72357	0.274874	0.274874	3.83698	0.274874	0.274874	3.82938	0.274874	3.87213	3.22574	3.46845	0.274874	0.274874	3.61564	4.96365	3.59926	3.34414	3.2653	2.71904	2.44687	3.34599	2.7189	3.1087	0.274874	3.04405	0.274874	3.02409	2.96267	0.274874	4.02398	5.62182	0.274874	0.274874	3.43875	2.68563	0.274874	0.274874	3.68218	2.23792	0.274874	3.35112	3.09666	2.55737	3.10335	3.44508	3.05335	3.5438	2.99931	3.75712	0.274874	1.43406	3.66781	2.69886	4.25022	3.406	2.94535	2.76516	3.61321	2.76742	2.85692	3.71169	3.12799	2.22096	3.09605	2.73239	2.65859	2.45214	0.274874	3.28235	0.274874	0.274874	0.274874	3.80624	0.274874	3.34981	4.22316	4.01582	3.22061	3.23385	3.31793	2.91608	2.86407	4.25681	2.75344	3.24658	1.82897	2.99626	3.66089	4.49899	3.38856	2.76915	2.89178
P10746	HEM4_HUMAN	UROS	Uroporphyrinogen-III synthase (UROIIIS) (UROS) (EC 4.2.1.75) (Hydroxymethylbilane hydrolyase [cyclizing]) (Uroporphyrinogen-III cosynthase)	0.836565	1.18835	0.994132	-0.25745	0.248959	-0.00849114	0.3959	0.700876	0.490034	0.671603	0.777212	0.829918	2.61086	1.56401	22/29	2.35341	1.22709	16/20	2.60237	1.06936	40/45		0.274874	6.25368	3.18625	3.3238	0.274874	3.31188	2.10201	4.32075	0.274874	0.274874	3.23652	4.31108	3.74543	0.274874	0.274874	3.76188	3.78883	3.46219	2.9879	4.33989	2.86554	1.97943	2.30924	3.00756	3.38038	0.274874	2.70302	2.85015	2.5634	1.87396	3.2161	0.274874	3.95337	0.274874	2.58272	3.56076	0.274874	3.91777	0.274874	2.626	2.12744	3.86986	2.39505	3.09254	3.06786	1.9853	2.77081	2.56061	2.36853	2.07912	3.01585	0.274874	2.72351	1.73067	3.08712	2.06966	3.57826	3.51718	0.274874	2.40821	3.85314	2.59067	3.26087	1.19914	3.15595	2.93792	3.15706	0.274874	3.3672	3.47783	3.42303	3.31635	2.35738	2.09051	2.18276	2.66838	0.274874	3.07449	3.0933	3.37603	0.274874	3.00845	3.31019	2.97315	4.4283	1.76975	3.72926	2.45444	1.80691	2.97099	3.03947	3.85157	3.83607	1.76205
O00154	BACH_HUMAN	ACOT7	Cytosolic acyl coenzyme A thioester hydrolase (EC 3.1.2.2) (Acyl-CoA thioesterase 7) (Brain acyl-CoA hydrolase) (BACH) (hBACH) (CTE-IIa) (CTE-II) (Long chain acyl-CoA thioester hydrolase)	1.20799	0.720011	0.869763	0.272604	-0.47391	-0.201306	0.878483	0.954766	0.490205	0.671603	0.625383	0.702301	4.96036	2.98705	23/29	5.23296	2.41059	18/20	4.75905	2.12239	39/45		0.274874	5.8002	5.22714	0.274874	5.4263	0.274874	6.88298	0.274874	4.70628	0.274874	7.59041	2.94304	6.13072	0.274874	4.42856	4.10734	5.48609	4.92001	4.76957	3.44069	7.32502	8.07228	9.41058	7.86167	8.71348	10.7691	6.03804	7.16833	4.98338	7.67117	3.54213	8.4205	5.68232	0.274874	0.274874	4.27343	3.15436	7.14569	3.19417	5.99938	5.86123	4.30147	5.21142	6.52466	5.68824	4.76287	9.92341	6.85484	5.89823	4.86221	0.274874	0.274874	5.10772	5.42364	5.62581	0.274874	5.25491	4.44411	7.9026	3.81978	6.85192	6.69656	6.13116	5.77017	4.99132	4.46773	4.15207	5.31788	4.39099	4.84867	5.48234	0.274874	5.55496	3.6618	6.7421	7.3915	4.87456	6.13225	6.02494	6.59881	4.0973	0.274874	7.33006	3.0579	6.34986	6.82548	0.274874	5.39846	7.51462	4.75906	3.85089	4.91561	6.85973	3.02669
Q969M3	YIPF5_HUMAN	YIPF5	Protein YIPF5 (Five-pass transmembrane protein localizing in the Golgi apparatus and the endoplasmic reticulum 5) (Smooth muscle cell-associated protein 5) (SMAP-5) (YIP1 family member 5) (YPT-interacting protein 1 A)	1.72589	0.817557	1.41101	0.787342	-0.290609	0.496733	0.129643	0.476803	0.490556	0.671603	0.0426793	0.0781299	5.25208	1.77265	27/29	6.03942	0.791158	20/20	5.74881	1.88998	41/45		0.274874	5.62973	5.70212	5.24126	6.91101	4.76363	5.99504	0.274874	7.2056	3.31117	7.04798	5.80283	6.63206	3.46487	4.11397	3.38355	5.29798	4.37368	6.70695	4.17369	6.49564	6.20309	6.32279	6.24669	6.42214	5.54609	6.45418	6.59142	5.72127	6.22632	6.29334	6.68897	6.50953	6.05771	6.8427	4.79968	6.33225	4.06407	5.05044	6.51274	7.04052	6.63709	6.35806	5.93936	4.74772	6.78628	6.07308	5.75896	6.06952	7.24072	6.81386	0.274874	6.33566	7.01814	7.0717	6.75323	7.01684	7.10569	6.33951	7.03667	6.88732	6.82091	6.61621	6.46972	6.67303	5.31915	5.49237	6.35597	5.35185	0.274874	4.86174	6.78993	6.02718	5.96629	6.48016	7.32383	5.83251	3.8338	6.62571	6.92143	0.274874	4.94776	6.5077	6.46232	5.58828	7.13082	5.75242	7.29689	5.2279	5.3853	0.274874	6.53925	6.19354	5.18359
P56181	NDUV3_HUMAN	NDUFV3	NADH dehydrogenase [ubiquinone] flavoprotein 3, mitochondrial (Complex I-9kD) (CI-9kD) (NADH-ubiquinone oxidoreductase 9 kDa subunit) (Renal carcinoma antigen NY-REN-4)	1.19141	0.774624	0.922892	0.252666	-0.368432	-0.115766	0.242138	0.580458	0.490585	0.671603	0.820418	0.865477	4.04776	0.919067	28/29	4.30043	0.786195	20/20	3.93199	1.35183	42/45		4.06928	4.57875	3.82953	4.4145	5.05186	5.25528	5.36102	3.93313	4.65467	4.10671	4.22856	4.97202	3.91323	4.01904	4.44845	0.274874	3.15888	3.71416	4.20917	3.80918	3.5955	4.34519	4.01035	4.47305	3.87052	2.79694	4.23042	4.36209	3.69865	4.2313	4.71351	5.28515	3.53572	4.83316	5.15328	4.16338	1.9283	4.41774	4.74545	3.70756	3.63676	4.55135	4.05617	4.16456	5.41774	5.09583	4.23904	3.73622	4.39629	4.63289	4.86217	4.20282	4.78939	5.34237	4.10708	4.85692	5.3284	5.4163	4.05882	4.90305	5.56569	4.6082	4.35737	4.90352	3.55339	0.274874	2.96495	0.274874	3.33549	0.274874	1.5414	4.09243	2.57657	4.12074	4.23748	4.92762	3.22291	4.17369	3.23013	2.60529	4.79436	5.50737	4.86439	3.79129	3.42656	4.76532	4.89839	4.41042	3.36737	3.2967	2.54711	4.43002	3.63518	5.86352
Q8TF05	PP4R1_HUMAN	PPP4R1	Serine/threonine-protein phosphatase 4 regulatory subunit 1	0.986798	0.919508	0.907368	-0.0191735	-0.121066	-0.14024	0.991884	0.999132	0.490585	0.671603	0.444823	0.538935	4.63981	1.38037	27/29	4.62064	1.12642	19/20	4.49957	1.20234	43/45		4.85416	5.54671	5.06091	5.17773	4.20858	4.67779	4.17999	4.51756	4.4338	0.274874	5.11599	4.31722	5.77967	4.10742	3.98303	4.50381	6.43872	5.88504	5.09134	5.69578	4.58919	4.84011	5.11381	4.68079	4.08075	0.274874	4.9184	6.25055	5.95593	4.62302	5.12054	5.76793	5.06844	4.98649	4.99511	0.274874	4.4041	5.18472	3.86377	5.29115	4.57345	4.01187	4.8661	5.39567	4.75795	4.16416	5.07323	5.14934	4.84084	4.82722	4.35996	3.47698	5.96799	4.50713	5.24714	5.59222	3.24325	5.46568	5.4175	4.80023	5.18795	5.53546	5.02923	4.86045	3.48281	3.78349	3.15331	5.12757	4.73946	4.95911	4.61843	3.68033	4.67737	0.274874	4.00074	5.16364	3.93065	4.50726	4.53491	4.76783	4.9489	4.47333	5.48662	4.85606	6.45728	3.9077	4.12104	4.43667	5.20532	6.17131	0.274874	4.54454	5.4832	3.19371
Q99570	PI3R4_HUMAN	PIK3R4	Phosphoinositide 3-kinase regulatory subunit 4 (PI3-kinase regulatory subunit 4) (EC 2.7.11.1) (PI3-kinase p150 subunit) (Phosphoinositide 3-kinase adaptor protein)	1.1281	0.986282	1.11262	0.17389	-0.0199283	0.153962	0.534976	0.791366	0.490599	0.671603	0.115864	0.179273	3.85926	0.809364	28/29	4.03315	0.539223	20/20	4.01322	0.905532	43/45		3.62091	4.52115	4.35568	4.17942	3.40327	4.13392	3.65245	4.01021	3.24866	3.80582	3.24958	3.98922	3.68845	3.64873	0.274874	4.26127	4.38907	3.69452	4.46524	4.88174	3.67973	4.34954	4.46826	4.61227	4.06459	3.35926	3.81744	3.98784	4.10529	3.95322	2.89743	4.47057	4.2509	3.35157	4.2703	3.55813	3.95206	4.21115	4.83363	3.95093	4.06356	4.36258	5.09671	4.10366	4.13932	4.18248	4.10621	2.90539	4.0031	4.1925	4.37182	0.274874	4.16188	3.8013	4.38457	4.8254	4.49741	3.82929	3.81298	4.8473	4.39597	4.32364	3.92587	3.83885	4.05094	5.02349	3.54139	3.82293	3.54964	4.67156	4.23214	3.45876	4.29505	3.7934	3.68458	3.91945	4.07724	3.61861	4.11943	4.74053	4.0656	4.20282	4.56056	3.56821	4.55925	4.46747	5.03205	4.3659	4.2128	4.23397	0.274874	4.24266	4.34557	4.38028
P13645	K1C10_HUMAN	KRT10	Keratin, type I cytoskeletal 10 (Cytokeratin-10) (CK-10) (Keratin-10) (K10)	0.802336	1.03047	0.826783	-0.317722	0.0433025	-0.274419	0.119671	0.46057	0.490604	0.671603	0.0841055	0.137097	13.1509	0.68629	29/29	12.8332	0.633883	20/20	12.8765	0.648354	45/45		13.7954	12.6283	13.0435	13.6759	12.1498	12.8249	11.7607	12.5377	13.1684	13.0472	12.2908	13.0976	12.5265	13.1191	13.9438	13.5919	14.222	14.2501	12.9696	12.3108	12.5217	13.0701	13.7293	13.6605	13.5053	14.2092	13.2263	14.1065	12.3946	12.4333	12.4682	12.7083	14.3324	12.2194	12.5704	12.934	13.1574	12.3815	12.6908	13.6264	12.5283	13.0619	12.6606	12.6822	12.4201	12.4204	14.2551	13.2459	11.8677	12.1857	12.3155	13.9214	11.9515	12.0705	12.8646	13.4223	11.9766	11.2454	12.5925	12.4488	12.8873	12.2184	12.8289	12.267	12.8712	12.8448	12.6988	13.5615	13.1663	14.1562	13.0436	13.4761	13.0127	12.86	12.873	13.1815	13.2496	13.0518	12.6632	13.0931	13.4735	12.241	13.6747	13.0923	13.5692	12.4651	12.8303	11.8878	12.733	13.9663	14.5457	12.8575	12.6137	12.4937
O00151	PDLI1_HUMAN	PDLIM1	PDZ and LIM domain protein 1 (C-terminal LIM domain protein 1) (Elfin) (LIM domain protein CLP-36)	0.748086	1.16461	0.871229	-0.418723	0.219847	-0.198876	0.276466	0.610825	0.490604	0.671603	0.549888	0.634699	7.38041	0.743781	29/29	6.96168	1.17701	20/20	7.18153	0.936295	45/45		7.16507	9.17642	8.08496	6.73882	7.06243	8.00474	6.55816	7.46567	7.42693	6.96901	6.6995	7.30755	7.08407	8.32975	6.79215	7.40419	8.89053	7.67996	8.74841	6.89938	6.13876	7.20538	7.02795	7.40851	6.37661	6.68242	7.40692	7.23067	8.06688	6.06734	6.82831	7.12035	9.20809	4.16937	7.38642	8.61821	5.48308	6.07931	8.24797	6.38826	6.71444	7.51848	7.98417	7.48289	6.99894	5.31121	7.40773	6.87912	7.33996	6.17883	6.3957	7.98409	8.93482	7.34556	7.87954	7.32551	6.47522	6.4141	7.33731	7.94368	7.69151	7.91976	5.84533	8.19102	8.08889	7.13542	7.38376	6.06446	6.74882	7.96903	7.76939	5.06837	6.38531	6.95907	6.38779	5.53012	6.18381	8.28249	9.22139	6.25051	7.90554	7.51877	8.06555	6.42153	8.33914	7.2209	7.57678	6.0695	7.67665	7.51281	7.1106	8.20288	6.25994	5.99765
Q86U28	ISCA2_HUMAN	ISCA2	Iron-sulfur cluster assembly 2 homolog, mitochondrial (HESB-like domain-containing protein 1)	1.30262	0.967149	1.25983	0.381416	-0.0481892	0.333227	0.333924	0.65559	0.490604	0.671603	0.039975	0.0739651	5.39554	1.0946	28/29	5.77696	0.674806	20/20	5.72877	1.06829	44/45		4.53379	5.50405	5.4659	5.77414	5.29085	5.92894	5.36536	0.274874	5.78425	4.31844	6.40508	5.5087	5.97329	5.16219	5.48009	5.85801	6.06312	6.4956	5.58953	6.14868	5.3407	5.66473	5.78939	5.90918	5.90645	5.37152	5.31641	5.07604	5.17139	5.58443	5.19677	6.70516	6.03678	5.15217	6.45313	5.50163	5.37911	4.68968	5.3901	5.61442	6.4612	6.2369	4.84759	6.04153	7.33296	5.6666	6.49603	5.48741	5.26555	4.1771	5.20291	0.274874	5.6357	6.29504	5.97793	5.09991	6.18868	5.34765	6.51098	6.88107	6.44093	6.21232	5.82414	6.19235	5.5398	6.79563	5.72893	5.61692	6.23342	6.03766	5.56441	6.63019	5.23064	6.35068	5.72919	5.86311	4.98347	5.36355	4.49175	6.25734	5.77776	7.06942	6.73333	6.57711	5.64086	6.28691	5.80013	4.74145	6.40043	5.56348	5.72868	6.74404	4.36079	5.6919
Q6ZVX7	FBX50_HUMAN	NCCRP1	F-box only protein 50 (NCC receptor protein 1 homolog) (NCCRP-1) (Non-specific cytotoxic cell receptor protein 1 homolog)	0.783077	1.18068	0.924562	-0.352775	0.239617	-0.113158	0.354676	0.672198	0.490604	0.671603	0.520731	0.608976	6.04149	1.12985	29/29	5.68872	1.87225	19/20	5.92834	0.992929	45/45		7.47308	5.98011	6.7118	5.58641	4.61339	5.5185	3.51076	4.62694	5.0438	5.77944	4.59613	5.67768	5.06018	5.31141	6.1922	7.33768	8.04981	6.81337	5.81913	4.28138	6.34424	5.93686	6.77199	6.82934	7.45613	7.20309	7.33651	7.37014	5.97184	5.84032	6.49115	5.10533	9.96241	5.13268	5.36505	6.21842	6.68555	0.274874	4.35369	7.88206	5.83939	5.35886	5.06053	5.77608	4.36792	4.54297	7.23338	7.43627	4.84746	4.91933	4.48561	6.31615	4.97712	4.29577	5.47451	7.92979	6.22349	4.14636	6.91798	5.31494	6.01149	4.97107	6.7082	4.77195	7.07778	6.681	6.57192	6.11395	7.86935	8.37588	6.60402	6.05834	6.43083	5.61581	5.58524	6.16598	5.14817	4.75831	5.47774	5.50824	5.89754	4.73012	6.4028	5.30996	7.18835	5.21848	5.88097	4.48908	5.63165	6.73698	7.39464	6.45687	5.84653	6.08485
Q13045	FLII_HUMAN	FLII	Protein flightless-1 homolog	0.928144	0.942151	0.874452	-0.107579	-0.0859693	-0.193548	0.618219	0.837247	0.490604	0.671603	0.108374	0.1697	6.19941	0.53647	29/29	6.09183	0.527837	20/20	6.00587	0.517041	45/45		6.70915	6.935	6.86568	6.58817	5.66487	6.33789	6.00145	6.76157	6.44268	6.07507	5.70844	5.85448	5.88239	6.30002	6.2549	6.90599	7.4793	6.77785	5.45122	6.15739	5.45534	5.72783	6.03519	5.86515	5.64855	6.10209	5.65612	5.41235	6.72683	5.34442	5.75269	6.24375	7.38877	6.25174	5.8022	6.30893	6.15948	7.02817	6.45473	5.28928	5.84715	6.18057	6.0992	6.4831	5.86827	5.21683	6.20308	5.86758	6.04673	6.67287	6.06641	6.58131	5.73793	5.98666	5.85284	5.90523	6.28311	6.65225	6.81533	6.21803	6.19992	6.74069	5.38469	5.60192	5.39719	6.22266	5.17368	5.92492	6.00012	5.93714	5.15919	5.77856	5.55253	5.30622	5.32608	5.9219	5.55125	6.58217	6.13532	5.82126	6.49875	5.94742	6.12126	5.77979	7.75489	5.65224	5.67501	5.36261	5.87408	6.68539	6.55637	5.78901	6.21549	5.86223
Q6NUQ4	TM214_HUMAN	TMEM214	Transmembrane protein 214	0.985899	1.07149	1.05638	-0.0204876	0.0996138	0.0791262	0.815038	0.929503	0.490604	0.671603	0.756533	0.812592	5.95067	0.67565	29/29	5.93018	0.50945	20/20	6.0298	0.576946	45/45		6.4041	5.61851	5.73971	5.63421	6.29274	6.37681	5.82677	4.79437	5.28385	5.28586	5.29604	6.41584	5.01427	5.15496	5.41121	6.91048	6.75358	6.34741	5.52407	5.89277	5.68379	6.67815	6.5702	6.74349	6.17073	6.89001	6.94367	6.29561	4.61625	6.23642	5.38531	5.38201	5.70265	5.97678	6.23026	6.12235	5.96813	4.91454	7.0419	6.18998	5.79858	5.4256	5.76217	6.48501	5.36634	6.33447	6.64963	5.60401	6.02751	6.42692	5.64555	5.83913	6.25692	5.72403	7.0644	6.26294	5.3641	6.16897	5.55983	4.97034	6.19701	5.3296	6.87148	5.0233	6.28705	4.98377	6.20412	5.53334	5.8299	5.84517	5.6766	5.95145	7.60121	5.87779	6.27486	6.60525	6.52742	5.70301	5.8333	6.88264	5.54812	6.66611	5.56991	6.07305	5.96437	6.20251	6.32981	4.86257	5.9231	6.33492	6.39594	5.91995	6.80378	6.42529
P63027	VAMP2_HUMAN	VAMP2	Vesicle-associated membrane protein 2 (VAMP-2) (Synaptobrevin-2)	1.11506	0.91035	1.01509	0.157117	-0.135507	0.0216099	0.846765	0.943147	0.490604	0.671603	0.929414	0.949775	6.76464	0.442572	29/29	6.92176	0.496005	20/20	6.78625	0.615332	45/45		7.23589	6.84877	6.97786	6.82133	6.92086	7.32515	6.55212	6.84348	6.79295	7.02771	6.38538	6.49292	7.03251	7.02448	7.06221	5.00645	6.98997	6.49943	7.04929	7.08513	7.04685	6.71835	6.54963	6.79382	6.44927	6.09796	6.47349	7.02104	7.05043	6.56967	7.11903	6.93148	8.1007	6.56862	8.0082	6.73689	7.23062	6.73716	6.13486	6.52145	6.94502	7.49626	6.98232	6.50453	6.36946	6.94477	7.00866	6.73703	6.78847	6.86763	6.86379	7.03585	7.29491	7.23319	7.73289	7.32552	7.10365	6.46653	6.83476	7.50514	8.27306	5.67367	6.24311	6.93009	6.35886	7.02802	6.24315	6.44856	6.90372	7.08065	5.59431	5.99177	6.01384	6.04407	6.31892	6.74769	6.64224	6.90165	6.14903	6.49082	7.74532	7.6903	7.66326	7.33413	6.66857	7.2114	6.44303	6.8416	7.42703	6.5231	6.04503	6.69217	5.58329	7.17215
P07741	APT_HUMAN	APRT	Adenine phosphoribosyltransferase (APRT) (EC 2.4.2.7)	0.955915	1.09677	1.04842	-0.0650459	0.133267	0.0682209	0.943241	0.980541	0.490604	0.671603	0.387768	0.483754	8.92155	0.441645	29/29	8.8565	0.728769	20/20	8.98977	0.627025	45/45		9.49898	8.56915	8.63488	8.93414	9.14705	9.67365	8.95865	9.49553	9.15535	9.01668	9.03056	8.47028	8.68773	9.41249	8.66827	9.43168	9.12974	8.81256	9.92678	9.16362	8.1899	9.10948	8.74554	8.6419	8.25221	8.42984	8.37989	8.41624	8.74224	9.25865	8.64603	7.15306	8.73168	8.87011	10.5669	7.78721	9.62128	9.49453	9.22554	8.95398	8.57935	8.82349	9.14749	8.64309	8.69512	7.94626	9.33534	8.34228	9.30868	9.23935	9.20728	8.46619	9.79247	9.38863	10.0104	9.16529	8.80601	9.96321	9.08074	9.34851	10.0429	9.0778	9.29208	7.4646	9.94948	9.22161	8.6392	9.36774	8.98052	9.39227	8.61819	8.54731	9.28569	9.66224	8.48997	8.66228	8.76591	7.96817	8.66692	9.11778	8.89116	7.76766	8.57712	8.86567	9.17409	8.80074	8.67518	7.41995	8.2202	8.99845	8.67356	9.96086	9.74604	9.08827
Q96F07	CYFP2_HUMAN	CYFIP2	Cytoplasmic FMR1-interacting protein 2 (p53-inducible protein 121)	0.971712	0.933205	0.906806	-0.0413996	-0.099734	-0.141134	0.943241	0.980541	0.490604	0.671603	0.387768	0.483754	5.29721	0.710562	29/29	5.25581	0.505139	20/20	5.15608	0.66189	45/45		6.4122	6.11667	6.50771	4.76985	4.35297	4.46542	4.79862	6.22021	4.86298	5.26709	5.00415	5.09687	5.61362	5.3866	3.39527	5.38754	6.5797	5.83618	5.22995	4.76007	5.29639	5.10367	5.1252	5.11047	4.9144	4.86039	5.52291	5.31138	6.3107	5.3601	4.92139	4.9369	6.73629	5.30049	5.04751	5.28371	5.50701	5.08475	5.43925	5.3401	5.34231	4.91535	5.67442	5.83144	4.42142	4.39451	5.50536	5.15215	4.92179	5.41498	4.68719	6.07426	5.71877	4.92584	5.64231	5.66835	4.40807	5.15534	4.77637	6.02501	6.16016	5.33318	5.0798	4.48446	4.44081	5.74793	4.92	5.14661	4.98676	5.31411	4.47614	4.30348	5.56748	3.8689	4.33292	4.49606	3.76869	5.33603	6.27978	5.1527	4.82018	4.77019	5.97475	5.59713	6.983	5.37484	4.92478	4.80536	4.87973	6.02955	4.72348	5.4024	5.33246	4.71318
Q9UDY2	ZO2_HUMAN	TJP2	Tight junction protein ZO-2 (Tight junction protein 2) (Zona occludens protein 2) (Zonula occludens protein 2)	0.744872	1.29936	0.967853	-0.424936	0.377796	-0.0471395	0.376205	0.684688	0.493042	0.674793	0.878533	0.910224	2.61913	2.05666	18/29	2.1942	1.91001	11/20	2.57199	1.9011	30/45		0.274874	5.92558	4.72517	2.06261	3.13792	4.23379	0.274874	4.18153	0.274874	0.274874	0.274874	3.64005	3.87746	4.1269	0.274874	4.39411	5.18285	4.42323	3.03621	1.90271	5.63282	2.91267	0.274874	0.274874	0.274874	0.274874	4.87604	0.274874	4.65957	0.274874	3.49228	2.67081	6.05386	0.274874	0.274874	4.72621	0.274874	0.274874	3.72728	0.274874	3.05527	4.19832	0.274874	3.6548	2.9994	0.274874	0.274874	3.23544	3.59639	3.43677	2.96357	0.274874	2.93659	1.24175	0.274874	2.87702	0.274874	3.35073	0.274874	0.274874	4.93955	0.274874	0.274874	3.52753	3.96063	0.274874	4.52157	3.37945	0.274874	4.95746	4.86953	2.41894	5.64746	0.274874	2.7474	0.274874	4.70555	4.75691	5.6042	2.35527	3.9587	2.46994	0.274874	0.274874	5.61729	3.04881	1.70717	0.274874	2.71935	3.58359	4.56904	4.97345	3.77133	0.274874
Q8NFZ0	FBH1_HUMAN	FBH1	F-box DNA helicase 1 (hFBH1) (EC 5.6.2.4) (DNA 3'-5' helicase 1) (F-box only protein 18)	1.16107	0.859321	0.997734	0.215459	-0.218732	-0.00327256	0.627763	0.841692	0.493598	0.675404	1	1	1.21968	1.26448	11/29	1.43514	1.21856	10/20	1.21641	1.23145	18/45		3.19076	0.274874	0.274874	0.274874	0.274874	3.91203	2.55091	0.274874	0.274874	3.04763	0.274874	0.274874	0.274874	0.274874	2.64446	0.274874	2.27657	2.84407	2.12067	2.77414	2.50384	0.274874	0.274874	0.274874	0.274874	0.274874	0.274874	0.274874	2.55795	0.274874	2.24308	0.274874	0.274874	2.31887	2.50407	0.274874	0.274874	0.274874	3.46517	2.41016	2.91997	2.5456	2.69156	0.274874	2.66804	2.18756	0.274874	0.274874	0.274874	0.274874	1.97406	0.274874	2.07716	2.84306	0.274874	3.91606	2.3289	2.88867	0.274874	3.39719	0.274874	2.44553	0.274874	0.274874	0.274874	0.274874	0.274874	0.274874	0.274874	0.274874	0.274874	1.791	1.58901	0.274874	0.274874	0.274874	0.274874	0.274874	0.274874	0.274874	0.274874	3.03813	2.84608	0.274874	0.274874	2.18795	2.48892	2.02656	3.48882	0.274874	0.274874	3.20395	0.274874	2.78574
O75582	KS6A5_HUMAN	RPS6KA5	Ribosomal protein S6 kinase alpha-5 (S6K-alpha-5) (EC 2.7.11.1) (90 kDa ribosomal protein S6 kinase 5) (Nuclear mitogen- and stress-activated protein kinase 1) (RSK-like protein kinase) (RSKL)	1.22786	1.09819	1.34842	0.296148	0.135121	0.431269	0.798172	0.920846	0.494306	0.676224	0.39191	0.488235	2.8463	1.75794	21/29	3.14245	1.39772	17/20	3.27757	1.4726	38/45		0.274874	0.274874	3.76198	3.34729	3.81464	5.41967	3.89608	0.274874	3.46542	0.274874	2.27422	2.25584	4.07467	0.274874	0.274874	0.274874	4.719	5.11651	4.49549	3.31318	3.02611	4.83641	4.14728	3.19067	4.25767	0.274874	3.56664	3.69402	3.67085	2.52223	3.0924	3.938	0.274874	4.44997	4.66418	3.40333	0.274874	3.57563	3.42285	0.274874	3.1471	4.01087	3.23303	4.33633	4.86869	2.77175	4.24422	3.69599	2.64772	2.85288	0.274874	4.06696	3.1609	0.274874	4.75044	3.9712	4.49588	3.53589	2.5476	4.51965	3.85755	3.72208	0.274874	0.274874	3.849	4.43681	0.274874	5.21907	4.02525	5.05187	4.52349	0.274874	3.09044	3.56576	2.9209	3.03221	4.05605	3.65679	2.84878	4.0618	3.01808	3.81326	4.61984	4.05061	4.91814	3.25965	3.56614	2.03268	3.46623	4.7447	0.274874	4.80515	3.48348	3.96919
O15550	KDM6A_HUMAN	KDM6A	Lysine-specific demethylase 6A (EC 1.14.11.68) (Histone demethylase UTX) (Ubiquitously-transcribed TPR protein on the X chromosome) (Ubiquitously-transcribed X chromosome tetratricopeptide repeat protein) ([histone H3]-trimethyl-L-lysine(27) demethylase 6A)	0.982075	1.31593	1.29234	-0.0260954	0.396083	0.369988	0.590035	0.821494	0.494454	0.676277	0.158962	0.23388	1.53743	2.15598	9/29	1.51133	1.59216	8/20	1.90741	1.78484	23/45		0.274874	0.274874	5.71078	0.274874	0.274874	2.40398	0.274874	0.274874	0.274874	0.274874	0.274874	0.274874	3.37906	6.86521	6.43934	0.274874	0.274874	0.274874	5.96454	0.274874	0.274874	2.62847	0.274874	0.274874	3.03659	0.274874	0.274874	0.274874	2.6599	0.274874	0.274874	3.98222	0.274874	0.274874	0.274874	2.70774	3.3952	0.274874	0.274874	0.274874	3.38087	3.44929	0.274874	2.39508	3.54052	4.0772	0.274874	0.274874	0.274874	3.69422	7.07253	0.274874	0.274874	0.274874	3.18465	3.68794	5.62488	0.274874	3.42107	3.69077	0.274874	0.274874	0.274874	0.274874	3.3041	2.31101	0.274874	0.274874	2.39733	3.90125	3.58479	0.274874	3.86562	2.95445	2.50886	0.274874	0.274874	3.68385	3.11289	3.51452	0.274874	0.274874	3.27404	0.274874	0.274874	0.274874	0.274874	0.274874	0.274874	2.05683	0.274874	3.50298	2.41041	3.0274
Q5BKU9	OXLD1_HUMAN	OXLD1	Oxidoreductase-like domain-containing protein 1	1.31687	1.98646	2.61591	0.397114	0.990197	1.38731	0.445711	0.734057	0.497801	0.67896	0.0337584	0.0645813	3.15972	2.8807	15/29	3.55683	3.08525	11/20	4.54703	2.53714	34/45		0.274874	5.80969	5.98345	0.274874	6.10138	0.274874	5.96921	0.274874	0.274874	0.274874	7.33338	5.27221	6.4144	0.274874	0.274874	0.274874	5.50707	0.274874	5.48648	6.93807	5.57499	4.83031	4.84898	0.274874	6.40373	0.274874	0.274874	0.274874	5.31032	6.30609	0.274874	7.56425	0.274874	6.14934	5.70685	0.274874	0.274874	0.274874	0.274874	6.08081	6.74626	5.66751	6.279	5.50016	7.16006	0.274874	0.274874	5.50251	0.274874	6.54352	6.11195	0.274874	4.92482	5.37123	0.274874	6.23364	6.45466	6.94891	5.52738	7.1023	6.43374	6.09472	5.35018	6.02271	6.7011	5.71915	4.7919	0.274874	0.274874	6.67562	5.33876	0.274874	5.33717	5.91839	0.274874	6.07063	0.274874	7.06517	6.46874	5.10258	6.17959	6.11508	0.274874	0.274874	0.274874	5.63692	5.60694	5.9138	5.05892	4.11201	0.274874	5.99546	5.3179	7.3472
Q9UDY8	MALT1_HUMAN	MALT1	Mucosa-associated lymphoid tissue lymphoma translocation protein 1 (EC 3.4.22.-) (MALT lymphoma-associated translocation) (Paracaspase)	1.69561	0.738223	1.25174	0.761807	-0.437871	0.323936	0.363879	0.679653	0.499327	0.67896	0.789742	0.840278	2.66844	1.55595	21/29	3.43024	0.956662	19/20	2.99237	1.19203	39/45		0.274874	3.68564	3.55949	0.274874	3.72868	3.92923	4.54186	0.274874	0.274874	3.33138	3.057	3.42276	3.77855	0.274874	0.274874	4.12088	4.09937	3.07069	3.2604	4.15149	3.2819	2.34225	3.59451	0.274874	3.54333	3.40729	3.86737	0.274874	3.41154	3.26697	2.90808	3.31058	3.82008	3.37218	3.11079	3.47868	3.66759	4.88807	4.78555	4.62534	3.32733	4.2458	3.42419	2.65278	0.274874	3.09836	3.38244	3.39806	3.56708	3.8629	3.46003	0.274874	2.50375	3.35014	2.99245	3.6854	3.64187	3.27378	3.71662	3.98999	3.66087	3.81914	3.00014	3.53325	2.35897	3.54521	2.63866	3.62764	4.8508	3.56108	0.274874	3.69156	2.21163	0.274874	0.274874	3.71557	0.274874	4.37452	2.36583	3.38314	0.274874	3.62036	3.98183	3.29972	3.58392	2.7447	2.72026	3.16275	3.35806	3.51184	3.52314	3.32284	3.42813	3.93497
Q13158	FADD_HUMAN	FADD	FAS-associated death domain protein (FAS-associating death domain-containing protein) (Growth-inhibiting gene 3 protein) (Mediator of receptor induced toxicity)	1.74229	1.30167	2.26789	0.800982	0.380366	1.18135	0.365139	0.679653	0.499496	0.67896	0.102659	0.162474	2.90605	2.16301	18/29	3.70703	1.58389	17/20	4.0874	0.979958	43/45		0.274874	4.28222	3.75384	0.274874	0.274874	5.47072	4.76629	0.274874	5.09769	0.274874	4.7248	0.274874	0.274874	3.95758	0.274874	3.55876	5.83076	4.31022	5.24868	5.47142	3.75196	4.37542	4.12649	3.48628	0.274874	0.274874	4.35725	0.274874	4.68136	4.218	2.96519	0.274874	0.274874	4.14678	5.19665	3.98873	4.01578	4.91202	4.82884	4.22016	4.72698	0.274874	5.47725	3.74855	4.84685	3.86593	3.90748	3.94667	4.30411	4.2028	4.41519	0.274874	4.4148	4.62561	4.77184	4.07974	3.98637	4.91275	4.47425	4.23065	4.18753	4.11093	4.05685	4.01699	4.18202	4.50398	3.40559	3.54799	4.10106	4.02523	4.73857	3.1133	3.83666	3.23644	3.48781	0.274874	4.50477	4.89953	4.11463	3.3839	4.72611	4.89818	4.30911	4.39082	5.9028	4.56591	3.94076	4.38135	4.24396	4.68402	3.94335	4.29198	5.16726	4.36962
Q5SXM8	DNLZ_HUMAN	DNLZ	DNL-type zinc finger protein (Hsp70-escort protein 1) (HEP1) (mtHsp70-escort protein)	1.05534	1.24794	1.317	0.0777028	0.319553	0.397256	0.661695	0.854317	0.499543	0.67896	0.313566	0.407328	4.76825	1.65422	26/29	4.84595	1.70756	18/20	5.1655	1.25931	43/45		0.274874	4.64236	5.08694	3.85021	5.0943	5.19709	5.26574	6.10759	5.22191	0.274874	5.51283	4.77408	5.10268	0.274874	6.29083	5.10174	5.80086	5.65339	6.2196	5.50055	5.17228	5.49593	5.56152	5.58279	6.08079	5.65779	4.82119	4.52581	4.13367	5.72521	4.90815	5.12307	5.80543	3.6974	5.32432	4.17916	6.61873	0.274874	0.274874	6.73673	5.83642	5.41391	5.5401	5.26764	5.19143	5.20165	5.74356	5.17589	4.88041	5.10211	4.29958	0.274874	4.88977	5.29574	4.92633	5.60858	3.8963	4.58491	5.98908	5.10206	5.67029	5.55794	5.17031	5.77359	5.28249	6.06963	5.23157	6.14507	6.05382	5.41739	5.24531	5.94536	5.66694	6.44134	4.91872	5.85502	0.274874	4.4309	5.90432	6.20189	4.4985	5.61586	6.69938	5.49367	4.28071	5.90536	4.99591	5.57441	5.57197	5.99928	4.73456	6.87316	4.28466	4.69398
Q5ST30	SYVM_HUMAN	VARS2	Valine--tRNA ligase, mitochondrial (EC 6.1.1.9) (Valyl-tRNA synthetase) (ValRS) (Valyl-tRNA synthetase-like)	0.961908	0.901003	0.866682	-0.0560292	-0.150396	-0.206425	0.902856	0.968358	0.499571	0.67896	0.202876	0.285878	4.33152	1.0059	28/29	4.2755	1.15095	19/20	4.1251	1.055	43/45		4.56151	4.33044	2.92021	5.13798	4.38208	5.64562	4.99234	0.274874	4.42496	4.81088	5.71272	4.68667	4.48658	4.72635	4.2865	3.68925	4.8566	4.53301	5.02939	5.47348	4.26453	4.33336	4.47194	3.79825	3.78073	3.78492	4.34989	4.57234	3.29679	5.04215	3.79895	5.13155	3.45532	4.7129	4.85248	4.66305	6.25353	0.274874	4.83184	4.36257	4.99436	4.3393	3.94788	3.50722	5.03025	4.19185	4.268	3.92872	3.9231	4.99795	4.80512	4.50206	3.76112	3.94497	5.52142	4.82701	5.23049	4.45133	5.37193	4.43307	3.60457	5.84025	4.48141	4.81252	4.36593	2.8189	3.61667	3.06842	3.45678	4.01717	3.46634	4.00658	3.42272	4.87341	3.89518	5.16304	4.36808	4.39198	5.02815	4.30034	0.274874	4.41181	4.21279	4.28142	4.1062	3.43049	4.16544	4.22624	3.87954	4.16968	0.274874	4.52882	3.98845	4.83391
Q8WWX9	SELM_HUMAN	SELENOM	Selenoprotein M (SelM)	1.19605	0.817237	0.977455	0.258276	-0.291174	-0.0328983	0.151542	0.503034	0.499585	0.67896	0.602769	0.683281	4.8905	0.650525	29/29	5.14878	0.895725	20/20	4.8576	1.48142	43/45		5.05684	4.02471	4.37894	4.11486	5.23764	5.40598	4.6185	5.46872	5.69806	4.05115	4.86401	5.16223	4.09179	4.6023	5.48274	5.55599	3.93303	5.06132	4.91675	4.2056	5.25643	5.80295	5.72013	5.79201	5.35555	3.64654	5.27038	4.97712	4.07231	5.17099	4.24586	4.81072	3.0048	6.00217	4.35892	5.83	5.63441	4.66393	5.62478	5.08821	5.99527	6.24431	6.47316	5.40485	3.75169	5.85451	5.70504	4.52758	4.58436	5.45248	5.90038	4.75547	3.51337	6.40704	5.5456	5.48252	4.30559	5.22683	5.31443	4.35774	5.50973	0.274874	5.01561	2.82085	3.34435	5.66435	3.98952	3.82073	5.32748	0.274874	2.03106	6.04854	5.58537	5.64633	4.57564	7.208	7.05287	4.56573	4.65292	4.50826	6.38933	6.00431	5.70703	4.53272	3.74929	5.94301	7.41771	6.15642	4.58038	4.96499	4.90488	3.87062	5.12525	5.06774
Q9C0I1	MTMRC_HUMAN	MTMR12	Myotubularin-related protein 12 (Inactive phosphatidylinositol 3-phosphatase 12) (Phosphatidylinositol 3 phosphate 3-phosphatase adapter subunit) (3-PAP) (3-phosphatase adapter protein)	1.09394	0.8317	0.90983	0.129534	-0.265865	-0.136332	0.410026	0.706612	0.499585	0.67896	0.64189	0.716241	3.98791	0.510003	29/29	4.11745	0.627735	20/20	3.85158	1.00947	43/45		4.37626	4.18679	4.40133	3.61964	4.44115	4.77896	4.49877	4.52225	3.41944	3.92834	3.9003	3.86781	3.64799	4.25222	4.02164	3.60429	4.20347	3.41332	3.66167	5.17582	3.94233	4.23648	3.45727	3.72367	2.69086	3.28058	3.81322	4.38787	4.19578	4.33233	3.19513	3.80193	4.85829	3.99891	4.24221	4.67593	4.81406	4.06097	3.85573	4.08093	5.17771	4.1141	4.35897	3.03172	4.54374	4.92711	3.00164	3.37413	3.9034	4.82344	4.72647	4.90261	3.65224	4.27391	4.56883	4.70328	4.78399	4.81	4.60521	4.24671	4.69806	4.4599	3.90381	4.38632	4.10145	2.7452	3.75298	2.91917	3.80075	0.274874	2.44907	3.60869	3.77669	2.98209	2.46589	4.10278	3.91071	4.52511	4.39633	4.04832	3.58976	4.3474	3.64955	4.53777	4.13346	4.71851	3.30783	3.94661	4.24592	3.47812	0.274874	4.30794	3.04027	4.33831
Q96KG9	SCYL1_HUMAN	SCYL1	N-terminal kinase-like protein (Coated vesicle-associated kinase of 90 kDa) (SCY1-like protein 1) (Telomerase regulation-associated protein) (Telomerase transcriptional element-interacting factor) (Teratoma-associated tyrosine kinase)	0.875636	1.06586	0.933309	-0.191596	0.0920226	-0.0995734	0.17614	0.52311	0.49959	0.67896	0.346612	0.442192	5.58309	0.445166	29/29	5.3915	0.50734	20/20	5.48352	0.409714	45/45		5.72236	5.65416	5.78356	5.07279	5.40232	6.03542	5.27983	6.01825	6.2975	6.29532	5.18217	5.24154	5.22512	4.64573	5.14497	5.44487	6.16568	5.83843	5.71165	4.99166	5.23746	5.75338	5.627	5.31142	5.54034	5.32397	5.93844	6.57507	5.44931	6.05265	5.1032	5.17044	5.98291	5.34246	5.46216	5.6112	5.93128	4.49327	5.44916	5.2786	5.39513	4.61036	6.45022	5.49625	4.93785	4.78361	5.99208	5.12499	5.16214	6.21443	5.70486	5.613	5.63951	5.96117	6.0254	5.92384	5.19851	6.00946	6.13379	5.30122	6.02737	5.74299	6.13214	4.9137	5.44459	4.86193	5.02661	5.41023	5.10339	5.32481	5.25317	5.1048	6.14891	5.55343	5.01722	5.89402	5.39554	5.31447	5.26426	5.27344	5.35243	5.42711	5.30459	6.20759	5.21384	5.53439	5.32727	5.39605	4.51633	5.87205	5.0594	5.25663	5.23582	5.1227
Q92615	LAR4B_HUMAN	LARP4B	La-related protein 4B (La ribonucleoprotein domain family member 4B) (La ribonucleoprotein domain family member 5) (La-related protein 5)	1.45425	0.949081	1.3802	0.540277	-0.0753972	0.464879	0.189457	0.535858	0.49959	0.67896	0.04935	0.0878529	4.01497	1.37624	26/29	4.55524	0.290145	20/20	4.47985	0.793969	44/45		0.274874	4.36977	4.21294	4.05985	4.22736	4.95973	4.64809	0.274874	5.32396	4.11889	4.37976	4.65471	5.0718	3.86638	0.274874	2.75471	4.71002	4.20503	4.98032	4.70779	4.25845	4.76368	4.4393	4.67752	4.2861	4.16444	4.94213	4.6641	4.16264	4.73771	4.12592	4.35495	4.52584	4.21724	4.57046	4.87863	4.77548	5.05886	5.00399	4.54208	4.41492	4.46232	4.77389	4.79552	4.19996	4.70636	4.60446	4.02254	4.33378	4.8316	4.29796	0.274874	4.97032	3.99531	4.65127	4.89811	4.95365	4.82949	4.47915	5.09074	5.09308	5.42394	4.88362	4.71672	4.97165	4.55709	3.76161	4.78917	4.11348	4.41496	4.25154	3.70668	4.96805	5.06609	3.31611	4.4259	4.62712	4.56958	4.36482	5.0237	4.21871	4.72175	5.03698	4.75552	4.69974	4.44427	4.31576	4.3497	4.90627	4.72768	3.08287	4.84429	4.84086	4.33138
O14569	C56D2_HUMAN	CYB561D2	Transmembrane reductase CYB561D2 (EC 7.2.1.3) (Cytochrome b561 domain-containing protein 2) (Putative tumor suppressor protein 101F6)	1.10578	0.890829	0.985063	0.145067	-0.16678	-0.0217123	0.250425	0.587011	0.49959	0.67896	0.690174	0.756777	4.18117	0.339134	29/29	4.32624	0.620728	20/20	4.15946	0.957237	44/45		4.38672	4.23609	3.82427	4.17287	4.21144	4.97825	5.08819	4.37119	4.26103	4.00483	4.42137	4.34905	3.823	3.81294	4.54701	3.83738	4.52189	4.23993	3.7147	4.13733	3.8106	4.36105	4.22078	3.78549	3.99284	3.97647	4.06198	4.29943	3.80582	3.80388	3.10055	4.44534	5.50798	4.68143	4.04209	4.46548	5.16945	4.5657	4.4021	3.9571	4.41133	4.26704	5.17083	3.43765	4.46643	5.09702	3.63935	3.71105	4.18298	5.23891	5.83499	0.274874	3.69735	4.91704	5.19724	5.35333	4.23393	5.48786	4.23065	3.30612	3.51805	3.79034	5.33884	3.1728	5.54815	3.90178	3.81515	3.96954	5.30888	3.07792	3.6315	4.41709	4.0905	3.59113	4.16131	4.71312	4.59192	3.76328	3.76021	4.32755	3.87082	4.82337	3.65877	4.59224	4.03682	4.30276	5.16141	4.78522	3.4614	3.75345	3.55712	2.78685	3.32487	4.79921
Q969H8	MYDGF_HUMAN	MYDGF	Myeloid-derived growth factor (MYDGF)	1.12858	0.953968	1.07663	0.174506	-0.0679865	0.10652	0.313971	0.639697	0.49959	0.67896	0.66586	0.736889	11.2348	0.731555	29/29	11.4093	0.829494	20/20	11.3413	0.75067	45/45		10.2052	11.0981	11.303	9.85915	11.2861	11.8822	10.7534	10.5568	10.2236	10.0101	11.917	11.2409	11.3178	10.9692	10.6311	11.8412	11.6942	12.0179	10.8608	10.1781	11.1684	12.0868	12.0619	11.3116	12.0707	11.9905	12.0987	12.4036	10.7714	12.5315	10.9693	11.8858	10.4343	12.2533	12.0721	12.1338	11.5788	9.2375	10.4421	11.7392	11.4445	10.696	12.4171	11.237	10.7115	10.9657	11.9415	12.083	11.4126	13.1483	11.6291	9.76699	11.3572	11.4362	11.9376	10.8696	9.98551	12.2209	12.0185	11.4155	11.4489	10.2427	12.2468	11.2989	11.282	10.5502	10.1266	11.5648	11.6845	10.5245	11.4218	12.3102	11.7291	12.5022	11.1124	12.8008	10.7087	11.2398	11.9482	12.2479	11.1792	11.1163	11.0309	11.1092	11.3315	10.6089	11.6808	11.2064	10.3123	11.8334	11.1484	10.4186	12.0136	10.5939
P35754	GLRX1_HUMAN	GLRX	Glutaredoxin-1 (Thioltransferase-1) (TTase-1)	1.0704	0.931669	0.99726	0.0981517	-0.10211	-0.00395839	0.313971	0.639697	0.49959	0.67896	0.85938	0.895163	8.77921	0.505743	29/29	8.87736	0.533102	20/20	8.77525	0.867026	45/45		8.64006	8.69685	8.55142	8.06354	8.27954	8.82053	8.61346	8.42467	9.23664	8.39446	9.52699	8.67239	9.10675	7.97971	8.56833	9.19406	9.90942	9.0947	8.09929	8.24921	8.6384	9.72973	9.07287	8.48372	8.43392	8.60556	9.42865	9.45988	8.62226	9.3217	8.26126	7.55593	8.45313	9.39172	9.2182	9.52915	9.12963	8.51244	8.74797	9.47767	9.20634	8.61685	9.12934	8.78834	8.12465	9.5447	9.18194	8.88488	8.47134	10.3629	10.6458	7.90746	8.17477	9.07046	8.50633	8.69287	7.67909	10.0022	9.9463	8.22987	9.17291	9.74023	10.2369	7.96697	9.42355	7.30125	8.99072	9.67904	9.87167	7.47633	8.149	7.54706	9.36518	8.53002	9.07151	9.24468	8.08589	8.35691	8.52666	9.25747	7.7494	7.56779	9.0436	8.44404	9.46094	9.3071	8.10767	8.8712	7.37416	9.46117	8.42787	9.31731	7.84754	8.69446
P52566	GDIR2_HUMAN	ARHGDIB	Rho GDP-dissociation inhibitor 2 (Rho GDI 2) (Ly-GDI) (Rho-GDI beta)	0.859838	1.0685	0.918733	-0.217863	0.0955807	-0.122282	0.323847	0.647069	0.49959	0.67896	0.579828	0.662355	8.29783	0.604852	29/29	8.07997	0.559235	20/20	8.17555	0.962862	45/45		9.25171	8.81759	8.66404	8.60448	7.37185	8.71958	8.2015	9.07216	8.03868	8.49314	8.15736	8.13536	8.1907	8.45051	8.2802	7.72847	9.42508	8.84639	9.13247	8.47245	8.03885	8.08682	7.58008	7.89388	7.25441	6.93851	8.07412	7.81154	8.90527	7.27023	8.04878	8.33157	8.52375	7.75613	8.67075	8.36748	7.86352	8.62926	8.13884	7.9474	7.85744	8.37325	8.35238	8.37499	8.20098	6.21407	8.20778	7.8739	8.59693	7.24621	8.45225	9.96359	8.4485	8.33275	8.72242	8.14047	8.56555	8.55884	8.38272	9.58717	8.67946	7.69794	7.85284	7.61195	7.99365	9.02245	8.055	6.72376	8.51053	9.09989	8.63201	8.20388	6.96801	6.40968	7.1734	7.34242	8.1424	8.72724	8.81223	5.91258	9.57824	8.03212	8.34146	8.08043	10.864	8.84762	7.8573	6.39822	6.89547	8.98421	7.78934	8.67788	8.46469	7.11711
P07384	CAN1_HUMAN	CAPN1	Calpain-1 catalytic subunit (EC 3.4.22.52) (Calcium-activated neutral proteinase 1) (CANP 1) (Calpain mu-type) (Calpain-1 large subunit) (Cell proliferation-inducing gene 30 protein) (Micromolar-calpain) (muCANP)	0.911172	0.918087	0.836535	-0.134205	-0.123297	-0.257502	0.387296	0.692246	0.49959	0.67896	0.0383961	0.07147	7.56828	0.421488	29/29	7.43408	0.641666	20/20	7.31078	0.464768	45/45		7.93886	8.18546	7.95638	7.52865	7.21786	7.83824	7.37524	7.51066	7.57932	7.34665	6.98133	7.14483	6.99648	7.23558	7.71657	8.35376	8.69925	8.03718	7.80163	7.4461	6.9454	7.19218	7.61436	7.57518	7.14143	7.26849	7.48556	7.60519	7.76234	7.26522	7.19204	6.36531	9.40924	7.04698	7.71028	7.62526	7.58292	7.7667	7.66275	7.50238	7.03364	7.47791	7.9557	7.54241	7.5772	6.23324	7.60955	7.16802	6.95479	7.54589	7.11719	7.83411	7.38979	7.06448	7.26439	7.84399	6.61738	7.31277	7.72412	7.61867	7.97227	6.27964	7.34143	6.16664	7.32556	7.3196	7.34502	7.38849	7.50307	8.13937	7.58375	7.20582	7.43962	6.93298	6.66518	7.50918	6.69423	7.10416	7.76379	7.09112	7.15064	6.87454	7.90644	7.59004	8.33902	7.08592	7.18534	6.86951	6.68331	7.74208	7.60693	7.79414	6.81541	7.23808
P12081	HARS1_HUMAN	HARS1	Histidine--tRNA ligase, cytoplasmic (EC 6.1.1.21) (Histidyl-tRNA synthetase) (HisRS)	1.02749	1.09329	1.12334	0.0391176	0.12868	0.167797	0.632625	0.841692	0.49959	0.67896	0.11333	0.176216	6.56951	0.437288	29/29	6.60863	0.563549	20/20	6.7373	0.412479	45/45		6.6458	6.54718	6.60838	6.12339	6.37344	6.6565	6.61912	6.55716	6.19793	6.03314	6.15341	5.88993	5.8628	6.24279	6.08238	7.31385	7.25238	6.94596	6.99545	6.9358	6.04852	7.39278	6.61422	6.50813	6.85773	6.79462	6.8586	7.20681	6.19752	7.0355	6.15076	5.41019	7.43348	6.99694	6.54853	6.23779	7.1603	6.15812	5.59738	7.42185	6.7895	6.36752	7.24039	6.79288	6.00347	6.90082	6.82811	6.47268	6.6263	7.00901	7.06299	6.40007	6.72458	6.30916	6.73841	7.17025	6.1104	6.69167	6.61482	6.41881	7.07071	7.00424	7.00033	6.37687	7.20044	6.30773	6.80647	7.12125	7.32887	7.19211	6.25692	6.61116	7.7146	7.07445	6.45026	7.07651	6.61547	6.50149	6.5137	7.30548	6.40398	6.37433	6.77367	6.43063	6.79395	6.85965	5.91466	6.14538	5.88688	7.22906	6.43653	7.3358	6.97515	6.83983
P53634	CATC_HUMAN	CTSC	Dipeptidyl peptidase 1 (EC 3.4.14.1) (Cathepsin C) (Cathepsin J) (Dipeptidyl peptidase I) (DPP-I) (DPPI) (Dipeptidyl transferase) [Cleaved into: Dipeptidyl peptidase 1 exclusion domain chain (Dipeptidyl peptidase I exclusion domain chain); Dipeptidyl peptidase 1 heavy chain (Dipeptidyl peptidase I heavy chain); Dipeptidyl peptidase 1 light chain (Dipeptidyl peptidase I light chain)]	0.89614	1.11813	1.002	-0.158205	0.161082	0.00287763	0.676672	0.862913	0.49959	0.67896	0.824738	0.868411	7.43652	0.667611	29/29	7.27832	0.780279	20/20	7.4394	0.752628	45/45		7.79412	7.60244	7.88659	9.10137	6.84758	7.67291	7.53681	8.49922	7.53237	7.50712	7.33285	7.1736	7.84457	6.97634	7.76676	7.62525	8.25406	7.61457	6.37379	6.17365	6.01474	6.3696	8.08779	7.2249	7.23931	7.17495	7.36902	7.59476	7.4681	7.27908	6.18491	7.7253	8.09918	6.65626	7.52083	5.82147	6.55704	8.3962	6.46774	7.91668	7.63272	8.3276	6.75071	8.02598	6.88338	6.37259	8.30363	7.34065	7.3044	8.1899	7.93768	8.07517	7.51825	8.14596	7.97566	6.54544	7.28456	6.25551	8.01594	6.84359	8.3698	6.44764	7.89421	7.51017	6.45036	8.38748	8.24453	5.41012	6.54797	7.67064	6.64097	7.61152	7.77492	6.76164	8.42502	7.43979	7.23141	7.37012	7.3245	6.92155	8.61863	6.14035	8.09043	7.6793	9.19019	7.05203	7.77295	7.14098	7.62856	7.43917	7.71512	6.83844	6.76091	7.48389
P31749	AKT1_HUMAN	AKT1	RAC-alpha serine/threonine-protein kinase (EC 2.7.11.1) (Protein kinase B) (PKB) (Protein kinase B alpha) (PKB alpha) (Proto-oncogene c-Akt) (RAC-PK-alpha)	1.28927	0.938319	1.20974	0.366553	-0.0918498	0.274703	0.721785	0.886983	0.49959	0.67896	0.824713	0.868411	3.52939	1.41869	25/29	3.89594	0.679	20/20	3.80409	0.785516	44/45		3.97644	4.82297	4.30134	4.33894	3.81673	4.24686	0.274874	0.274874	3.43471	3.96911	4.32136	3.98938	4.4452	3.40906	3.30745	4.05657	4.93253	4.56332	5.38082	3.408	3.3265	3.89492	3.82892	4.04154	3.20581	0.274874	3.76965	0.274874	4.46459	3.42702	3.17646	3.43988	4.80988	4.77457	4.05156	4.25885	2.57789	4.79255	3.9401	4.54459	3.51481	4.10543	4.54199	4.2225	2.9418	2.75465	3.95786	3.80456	4.28184	3.5051	4.25188	4.42977	4.37451	4.50296	3.92534	3.8981	4.30656	3.62775	3.77232	5.39247	4.46753	4.183	4.01507	4.78136	4.20876	4.21455	3.05891	3.76204	3.80716	3.56444	3.98275	3.00962	3.11415	2.70883	3.14343	3.50325	3.41595	0.274874	3.67731	3.02441	4.04945	4.0674	4.35938	3.49903	5.6089	3.82655	3.82578	3.3932	3.67833	3.47278	3.94542	3.91858	3.61696	4.01813
Q5TEC6	H37_HUMAN	H3-7	Histone H3-7	1.00421	0.923223	0.927114	0.00606668	-0.115248	-0.109182	0.910918	0.968358	0.49959	0.67896	0.335383	0.430094	12.2791	0.370156	29/29	12.2852	0.395724	20/20	12.1699	0.352624	45/45		12.4736	12.2187	12.4331	12.6706	12.8068	13.0535	12.1476	12.0721	12.1555	11.8954	11.9961	12.2965	12.0332	12.6993	12.8012	12.4454	12.7079	12.4951	11.9021	12.2479	11.6987	12.0193	12.6118	11.9336	12.5581	11.672	11.6346	12.1089	12.3057	12.1744	11.9223	12.7303	13.2973	11.9461	12.521	11.98	12.2977	11.8747	12.4515	12.6235	12.2013	12.8542	12.4579	11.732	12.0835	12.1455	12.5197	12.0487	11.842	11.7981	12.2093	12.9702	11.8278	12.3941	12.5369	12.3261	12.5912	11.8598	12.3726	12.2526	12.5422	12.0419	12.2714	12.2749	12.2715	12.0784	11.7126	12.1015	12.565	12.3965	12.06	12.4825	11.7291	11.4481	12.1311	12.216	12.1748	12.3226	11.5024	11.7577	12.3633	12.232	12.4447	11.5938	12.847	12.1278	12.2581	11.5253	12.2415	12.4426	12.5335	12.1352	11.5265	12.1571
Q92609	TBCD5_HUMAN	TBC1D5	TBC1 domain family member 5	1.14619	1.01239	1.16039	0.196844	0.0177625	0.214607	0.910918	0.968358	0.49959	0.67896	0.346612	0.442192	4.47613	0.926848	28/29	4.67297	0.457664	20/20	4.69074	0.507329	45/45		5.02614	4.82598	4.96214	4.62045	5.06464	5.20916	4.64716	4.99035	4.24926	0.274874	4.3835	4.80389	4.71707	4.49644	4.905	3.85671	5.28027	4.22716	5.37489	5.21591	4.33239	4.46655	4.67883	4.69677	4.1259	3.39823	3.94443	4.46587	4.5678	4.25092	4.09976	4.47675	4.21003	4.31156	4.59905	4.81838	4.45926	5.51289	5.09075	4.37205	4.49062	5.15098	5.35006	4.92813	5.37916	4.40967	5.15256	4.27919	4.11773	4.66161	4.42042	4.83045	5.33647	4.55453	5.29044	5.08235	4.50143	4.69035	4.38097	5.33326	4.80953	4.4578	3.80029	4.51197	4.97411	4.82354	4.56227	4.58145	4.49375	4.92682	5.30112	4.37933	4.00378	4.36535	2.88249	4.71244	4.76947	5.08781	4.61916	4.84602	5.22303	4.70428	5.11238	4.11269	5.66816	5.25974	4.93611	4.39825	4.76734	5.00402	3.59566	5.32832	4.71901	4.2634
Q9NVG8	TBC13_HUMAN	TBC1D13	TBC1 domain family member 13	0.948731	1.08862	1.0328	-0.0759296	0.122496	0.0465662	1	1	0.49959	0.67896	0.485439	0.576394	5.13145	1.11778	28/29	5.05552	1.2384	19/20	5.17802	0.639384	45/45		5.42163	5.81545	5.3974	5.29381	4.42494	5.61675	5.44938	4.06845	0.274874	5.25324	4.92681	5.04833	5.75484	5.68896	5.59763	6.48305	6.64296	5.88898	5.14003	5.96297	4.46585	4.98817	5.30824	4.8687	4.56955	4.05459	5.29645	5.5471	5.56299	5.75873	4.93978	5.07899	5.36867	4.61631	3.84281	0.274874	4.81386	5.43749	5.10607	5.66848	5.50985	5.35606	6.1665	5.99613	5.16949	5.63517	5.7941	5.36966	5.20744	5.38036	5.67671	4.70387	5.10433	5.60786	5.28469	4.71856	4.25674	5.99732	5.3661	5.02667	5.24939	4.61997	5.694	5.38129	5.83602	3.77647	5.02354	5.41684	5.49753	5.22388	5.32299	4.91618	5.45006	3.50659	5.77253	5.06672	4.99696	5.24566	5.2624	5.27902	5.35231	4.51517	5.95097	5.3702	7.37456	5.09387	4.20515	4.98113	4.43817	5.83828	5.69758	5.34278	4.50525	4.68422
Q13614	MTMR2_HUMAN	MTMR2	Myotubularin-related protein 2 (Phosphatidylinositol-3,5-bisphosphate 3-phosphatase) (EC 3.1.3.95) (Phosphatidylinositol-3-phosphate phosphatase) (EC 3.1.3.64)	1.42045	1.11536	1.58431	0.506349	0.157507	0.663856	0.343477	0.662351	0.500193	0.67954	0.0404535	0.0746977	1.17072	1.13914	12/29	1.67707	1.65209	10/20	1.83458	1.40389	27/45		0.274874	2.82155	0.274874	0.274874	0.274874	0.274874	2.7794	0.274874	2.54578	2.29934	0.274874	0.274874	0.274874	0.274874	2.49153	2.50581	3.00204	2.83961	0.274874	3.15775	1.59453	0.274874	1.70631	0.274874	0.274874	1.53449	0.274874	0.274874	0.274874	0.274874	0.274874	0.274874	0.274874	0.274874	0.274874	0.274874	0.274874	0.274874	6.3155	2.7607	2.99112	2.5027	0.274874	2.30373	3.22982	3.13959	2.66452	2.51191	2.37313	2.94521	2.55433	0.274874	0.274874	0.274874	0.274874	0.274874	0.274874	3.23902	3.70405	2.26567	0.274874	2.59695	0.274874	2.92778	2.19649	0.274874	2.67018	0.274874	0.274874	4.0269	0.274874	0.274874	2.96753	0.274874	0.274874	0.274874	2.64312	2.90995	2.92796	1.37275	4.82694	0.274874	2.53542	3.44346	3.88036	2.28087	3.53073	2.54988	3.42548	2.34263	0.274874	2.51511	1.75489	2.57471
Q15003	CND2_HUMAN	NCAPH	Condensin complex subunit 2 (Barren homolog protein 1) (Chromosome-associated protein H) (hCAP-H) (Non-SMC condensin I complex subunit H) (XCAP-H homolog)	1.65261	0.752548	1.24367	0.724744	-0.410145	0.314599	0.310494	0.639697	0.500344	0.67954	0.549035	0.634699	1.91401	2.06128	12/29	2.63875	2.52984	10/20	2.22861	2.0504	23/45		0.274874	4.18838	3.99415	0.274874	0.274874	5.17979	0.274874	0.274874	0.274874	0.274874	0.274874	0.274874	4.49514	0.274874	0.274874	4.61672	5.13037	5.44751	3.23387	0.274874	4.69531	0.274874	0.274874	0.274874	0.274874	0.274874	2.80311	4.18587	2.8632	0.274874	4.4083	5.20476	0.274874	0.274874	4.293	4.26191	0.274874	0.274874	6.42571	0.274874	0.274874	0.274874	0.274874	6.9695	4.37802	4.53215	5.72244	0.274874	3.83055	4.29512	0.274874	0.274874	3.46575	0.274874	0.274874	0.274874	2.60336	0.274874	0.274874	4.4472	0.274874	4.41326	0.274874	3.57838	0.274874	4.35928	1.59182	5.07651	0.274874	0.274874	5.2301	5.63987	0.274874	0.274874	0.274874	0.274874	0.274874	3.48229	4.74133	3.15127	4.81924	4.05775	3.83515	2.86732	5.70335	0.274874	0.274874	4.12095	4.51836	4.0834	0.274874	0.274874	4.1591	0.274874
P41219	PERI_HUMAN	PRPH	Peripherin (Neurofilament 4)	0.745123	0.897477	0.66873	-0.42445	-0.156054	-0.580504	0.869213	0.954766	0.501372	0.680637	0.277251	0.369033	5.19007	2.98076	22/29	4.76562	3.43123	13/20	4.60956	3.09661	31/45		6.12996	7.28014	5.05884	8.29384	8.05278	7.95131	0.274874	5.75248	0.274874	4.41221	0.274874	0.274874	7.48813	7.38478	6.82153	0.274874	6.93811	0.274874	0.274874	7.41609	4.35557	6.91164	7.09587	6.82856	7.49135	7.24628	5.3697	7.1346	7.17411	8.27185	5.83783	7.99364	0.274874	0.274874	7.18687	7.66626	0.274874	6.84	6.1358	7.78518	0.274874	6.87638	0.274874	0.274874	8.01289	0.274874	6.95531	7.09933	6.7269	6.95979	6.74371	8.06945	6.82717	6.73985	6.19509	0.274874	0.274874	6.44865	0.274874	8.19072	0.274874	7.59921	7.31947	7.73533	0.274874	0.274874	4.42508	8.54477	0.274874	0.274874	0.274874	5.56708	7.46006	0.274874	7.06047	7.18117	6.27326	7.85678	6.19366	6.1303	6.88662	6.30153	0.274874	5.35404	6.91149	3.46781	0.274874	5.2936	6.93589	0.274874	0.274874	5.98724	6.65171	4.27114
Q9Y227	ENTP4_HUMAN	ENTPD4	Ectonucleoside triphosphate diphosphohydrolase 4 (NTPDase 4) (EC 3.6.1.15) (EC 3.6.1.6) (Golgi UDPase) (Lysosomal apyrase-like protein of 70 kDa) (Uridine-diphosphatase) (UDPase) (EC 3.6.1.42)	1.27094	1.24427	1.5814	0.345895	0.315304	0.661199	0.991711	0.999132	0.501982	0.681167	0.400858	0.496293	2.51113	1.95643	17/29	2.85702	1.61954	15/20	3.17233	1.60242	36/45		0.274874	3.48175	3.5805	0.274874	0.274874	4.83267	0.274874	0.274874	0.274874	4.58915	2.83469	3.97657	0.274874	0.274874	0.274874	4.12131	0.274874	4.0363	4.6523	0.274874	3.29784	4.18115	4.54848	4.275	4.40627	4.67266	3.75978	4.27782	0.274874	3.62011	3.23903	0.274874	0.274874	2.42223	4.33084	3.39437	3.92754	0.274874	3.43402	3.47064	3.49468	3.99312	4.37507	4.36324	0.274874	0.274874	4.84588	3.8676	2.98773	2.80142	0.274874	0.274874	4.32545	3.34254	3.08976	3.72454	2.98025	0.274874	3.37089	3.67701	4.70678	3.86215	3.32899	2.72222	3.35548	5.34307	3.95171	5.26774	3.24566	4.80115	3.03521	3.96091	4.74369	4.55218	3.7929	4.26104	0.274874	0.274874	3.06656	0.274874	0.274874	3.86929	5.3924	3.91275	0.274874	4.56273	4.09486	3.78034	4.43564	4.25713	0.274874	4.16583	2.83743	3.66315
O43790	KRT86_HUMAN	KRT86	Keratin, type II cuticular Hb6 (Hair keratin K2.11) (Keratin-86) (K86) (Type II hair keratin Hb6) (Type-II keratin Kb26)	1.05211	1.61363	1.69772	0.0732858	0.690309	0.763595	0.658873	0.854317	0.503345	0.682867	0.213683	0.298511	3.91642	2.565	21/29	3.98971	2.29137	15/20	4.68002	1.73466	40/45		0.274874	4.85873	5.81208	0.274874	4.85906	0.274874	5.08669	6.98266	4.33822	4.03827	3.13229	0.274874	0.274874	0.274874	0.274874	4.20635	5.3837	5.06978	4.52226	5.82428	5.02927	5.62877	5.63311	5.48234	5.43498	10.2081	5.16933	4.67695	0.274874	5.11146	3.44253	5.17545	6.0274	5.37812	0.274874	0.274874	5.69357	6.56063	0.274874	6.03676	5.26528	0.274874	5.58364	5.22715	4.97713	4.64155	4.79162	4.50746	0.274874	4.36965	5.56189	0.274874	4.03409	5.31694	4.73992	6.53459	4.27436	0.274874	5.10962	4.11173	5.02907	4.91079	5.03358	5.36235	4.19488	5.3003	4.61896	5.31905	5.43372	6.00754	0.274874	5.43809	6.70604	5.95727	5.01663	6.07623	0.274874	5.58137	5.0104	7.20729	6.95023	4.64822	5.59275	5.40969	4.29566	5.58946	5.44961	4.62892	0.274874	5.34475	4.63059	5.66616	4.56067	4.20326
O00399	DCTN6_HUMAN	DCTN6	Dynactin subunit 6 (Dynactin subunit p27) (Protein WS-3)	1.14408	0.824002	0.942724	0.194187	-0.27928	-0.0850932	0.959421	0.985982	0.503952	0.683392	0.405864	0.501506	3.38735	1.38699	25/29	3.58153	0.976109	19/20	3.30225	1.23786	40/45		4.72038	3.90468	4.51621	4.63911	4.08536	4.66781	3.87312	3.93981	4.57426	4.38539	4.01693	3.5177	0.274874	3.83819	4.01791	2.92843	3.68306	2.99052	3.50949	4.94297	3.56621	0.274874	3.08861	3.08724	0.274874	0.274874	2.77907	3.73017	4.13092	3.52577	3.07926	0.274874	3.8266	4.08096	4.08152	3.1891	4.41591	4.91736	4.48552	2.60519	3.73309	4.3678	3.88831	2.97593	4.07896	3.62451	3.02035	4.0754	3.38425	3.91903	3.73488	5.18633	4.22697	4.30178	3.66097	4.47316	4.27029	4.15077	4.54145	4.15071	4.7169	3.25705	3.90245	4.23136	3.58343	3.63881	3.44279	0.274874	2.89289	2.58539	2.80079	3.52581	2.73096	0.274874	0.274874	3.30578	0.274874	3.93145	2.77426	3.188	4.50194	4.32576	3.12741	3.8621	4.15431	3.3344	3.74522	3.48102	3.21775	3.1394	0.274874	2.7399	2.67476	3.79858
Q8NDX6	ZN740_HUMAN	ZNF740	Zinc finger protein 740 (OriLyt TD-element-binding protein 7)	1.41195	1.15482	1.63055	0.497689	0.20767	0.705358	0.29948	0.629912	0.505482	0.685137	0.0385817	0.0717939	1.87064	1.58452	16/29	2.36833	1.5855	14/20	2.576	1.31434	35/45		2.21227	3.61084	3.91205	0.274874	0.274874	4.83319	0.274874	0.274874	0.274874	2.1979	3.0681	0.274874	2.86655	0.274874	0.274874	0.274874	4.64713	2.84979	3.61874	0.274874	0.274874	3.62892	0.274874	3.13217	2.73112	2.97033	2.15658	0.274874	2.23955	0.274874	3.43221	0.274874	0.274874	3.201	3.39028	2.05956	0.274874	0.274874	5.69896	3.36844	2.77502	3.90844	3.23986	3.51748	2.32826	3.50527	0.274874	3.06015	2.23242	0.274874	3.91499	2.96134	2.63481	2.66772	2.90957	3.84213	2.7517	2.49202	0.274874	3.74847	3.77276	2.99507	2.50023	3.27505	3.15088	3.55755	2.41943	3.67636	0.274874	3.86982	3.64841	0.274874	3.36802	2.97803	0.274874	2.63708	0.274874	0.274874	3.1352	3.43309	3.79399	3.59061	3.74049	3.32322	0.274874	2.95306	2.88515	2.59942	3.90446	3.342	0.274874	3.83349	0.274874	2.86561
P05129	KPCG_HUMAN	PRKCG	Protein kinase C gamma type (PKC-gamma) (EC 2.7.11.13)	0.657164	1.10534	0.726391	-0.605675	0.144492	-0.461182	0.735709	0.896008	0.506048	0.685137	0.144017	0.214934	4.99738	2.28238	24/29	4.3917	2.81334	14/20	4.5362	2.29364	36/45		5.93965	6.14467	6.26719	5.74941	6.44841	6.89938	6.41526	0.274874	6.78494	6.1766	6.78168	6.41517	6.89281	6.28578	6.46747	5.48027	6.05769	5.18419	0.274874	5.81874	5.56112	5.02733	5.17082	5.07649	0.274874	0.274874	4.13702	0.274874	6.36753	6.19786	6.34453	6.80166	0.274874	6.77545	6.5279	6.03801	7.25063	5.42798	0.274874	5.05668	0.274874	6.49797	5.61865	0.274874	6.03981	6.31273	5.29498	0.274874	0.274874	5.52857	5.98804	6.76304	5.8003	6.14143	6.58932	6.072	5.47829	7.08571	6.52327	6.0747	6.81904	6.21693	6.40648	6.07274	6.71509	4.67576	4.4022	5.36438	0.274874	4.59283	3.98587	0.274874	4.84109	4.28322	5.97795	6.13082	0.274874	5.6383	5.12073	0.274874	0.274874	6.45905	0.274874	0.274874	0.274874	6.0311	3.62695	5.42569	5.64585	5.28776	4.90504	4.33635	0.274874	4.64908
Q9GZQ3	COMD5_HUMAN	COMMD5	COMM domain-containing protein 5 (Hypertension-related calcium-regulated gene protein) (HCaRG)	1.59801	1.23626	1.97556	0.676275	0.305988	0.982262	0.827901	0.935008	0.507896	0.685137	0.532253	0.620112	2.82401	2.22129	17/29	3.50028	1.72203	16/20	3.80627	1.45848	39/45		0.274874	4.7371	4.98263	0.274874	0.274874	0.274874	0.274874	0.274874	0.274874	0.274874	3.97962	3.93547	5.30522	0.274874	0.274874	5.3346	5.17147	5.02657	4.87285	0.274874	4.25286	4.76244	4.50379	4.67842	4.45666	3.08583	4.68553	0.274874	4.82666	4.50213	4.47232	0.274874	4.8783	3.76838	4.18327	5.09885	4.0651	0.274874	3.96877	4.37699	3.75074	0.274874	4.71431	4.63354	0.274874	3.04645	5.06912	4.33812	4.03976	3.75181	4.04737	0.274874	4.66157	4.02399	4.04191	4.78015	3.63039	3.57371	4.56839	4.88397	4.48292	4.18891	4.04414	4.5399	3.97252	4.41944	3.95524	5.14056	4.68102	4.65466	4.38299	4.52907	4.36535	3.94817	3.53976	4.29948	0.274874	0.274874	4.57861	4.7122	0.274874	3.51813	4.66648	0.274874	5.14843	4.23175	4.48036	3.78207	4.50677	4.8831	4.5227	4.96437	4.53052	0.274874
P61165	TM258_HUMAN	TMEM258	Transmembrane protein 258 (Dolichyl-diphosphooligosaccharide--protein glycosyltransferase subunit TMEM258) (Oligosaccharyl transferase subunit TMEM258)	1.47539	1.01526	1.4979	0.561093	0.0218489	0.582941	0.627667	0.841692	0.508273	0.685137	0.92912	0.949775	3.12309	2.42754	18/29	3.68419	1.97225	16/20	3.70604	1.32471	41/45		0.274874	5.38964	4.42031	0.274874	0.274874	0.274874	0.274874	0.274874	0.274874	0.274874	3.79241	5.05432	4.0734	0.274874	0.274874	4.90533	4.56886	4.78035	3.27471	0.274874	3.87636	5.1207	5.55769	4.91707	4.37269	8.56749	5.1655	5.46926	4.24005	6.74433	4.81554	0.274874	4.8193	3.38572	4.69335	6.14893	4.54476	0.274874	3.26855	4.14202	5.03329	0.274874	3.79527	4.39123	2.97307	0.274874	5.36486	3.55733	4.9067	2.38979	0.274874	4.80918	5.27274	4.01238	5.13177	4.89386	3.67237	3.05069	3.56513	2.43589	4.42614	4.37959	4.86188	3.35777	2.75176	4.11068	3.05862	6.45115	3.66592	4.56951	4.4231	4.28568	3.98565	4.44026	4.17077	4.37859	0.274874	0.274874	4.16599	4.06918	4.38359	3.35639	3.8009	3.80421	3.81292	3.40356	3.45093	2.8017	4.58297	4.52931	3.98976	4.25546	4.7144	0.274874
Q86X27	RGPS2_HUMAN	RALGPS2	Ras-specific guanine nucleotide-releasing factor RalGPS2 (Ral GEF with PH domain and SH3-binding motif 2) (RalA exchange factor RalGPS2)	1.24479	0.845908	1.05298	0.315903	-0.241427	0.0744763	0.482583	0.757162	0.50857	0.685137	0.982321	0.987425	3.72649	1.50307	25/29	4.04239	0.971907	19/20	3.80096	1.26921	41/45		5.8001	4.13015	4.19386	0.274874	4.28462	4.30653	3.83364	4.90433	3.86727	4.23869	4.6114	0.274874	4.15537	4.41214	3.78255	4.87624	0.274874	3.18302	4.65101	5.61081	3.92153	4.40147	4.09423	3.92344	4.1011	0.274874	4.01394	4.1639	3.50729	4.16236	3.4778	4.03273	0.274874	4.36995	4.32218	3.93532	4.68649	4.47123	4.33749	4.51132	4.57893	4.63653	4.00253	3.99086	5.17601	4.37052	4.00358	3.98914	3.51797	4.3447	3.56794	5.04356	3.10141	3.96931	5.66814	4.35323	4.10486	3.67365	5.20309	4.54639	4.26941	3.39951	0.274874	4.47798	3.91257	4.07317	3.31124	4.30822	0.274874	4.86342	2.51886	4.48705	4.28576	4.02382	0.274874	4.50843	4.51599	4.86401	3.39752	3.44787	4.10451	4.51618	4.01102	4.3879	4.9398	2.93631	3.76625	3.83911	4.70792	4.34173	0.274874	3.92217	4.64691	3.58299
O43592	XPOT_HUMAN	XPOT	Exportin-T (Exportin(tRNA)) (tRNA exportin)	1.72767	1.4022	2.42254	0.788825	0.487696	1.27652	0.586347	0.821414	0.50857	0.685137	0.137042	0.206863	3.34288	2.31104	19/29	4.1317	1.74722	17/20	4.6194	1.08125	43/45		0.274874	4.51198	5.02868	0.274874	0.274874	4.71802	0.274874	0.274874	0.274874	0.274874	0.274874	5.05707	0.274874	0.274874	4.90901	5.37303	5.39145	5.11388	6.02266	6.09963	3.85822	5.36251	4.87833	4.98313	4.76639	4.51771	4.84241	4.87619	3.88444	4.31947	4.44424	0.274874	5.20062	3.72681	5.07774	4.30375	5.19754	0.274874	0.274874	5.31761	4.2251	6.31038	4.6346	4.96027	5.27037	4.79119	4.94949	4.68512	4.39518	4.91785	4.35687	0.274874	4.44671	4.52763	4.60802	5.02539	4.13389	4.36979	3.68313	5.13649	5.34926	4.12536	4.71031	4.13974	4.34383	4.89642	4.59419	6.19806	4.47111	6.04612	4.9031	0.274874	5.94083	4.68417	4.0129	5.07673	4.94394	5.21397	4.76494	5.56573	5.04009	5.087	5.21049	4.91009	5.1312	4.40871	4.64103	4.88977	4.81251	4.98493	4.01125	5.1655	5.19945	4.64479
Q9BXK5	B2L13_HUMAN	BCL2L13	Bcl-2-like protein 13 (Bcl2-L-13) (Bcl-rambo) (Protein Mil1)	1.0365	1.18504	1.2283	0.0517246	0.244935	0.29666	0.323155	0.647069	0.508644	0.685137	0.517035	0.606482	3.59669	1.62903	24/29	3.64842	1.29861	18/20	3.89335	0.801281	44/45		4.87589	4.25838	4.52925	3.70336	4.40715	5.35318	4.01296	4.14575	4.7082	4.68844	4.61585	0.274874	4.7675	0.274874	5.31056	3.58637	4.0891	3.98232	3.36742	5.30395	3.49365	3.88766	0.274874	3.93599	3.98483	0.274874	3.64368	0.274874	4.27821	3.46767	3.81937	4.10551	5.50468	3.33751	3.91062	0.274874	5.61944	3.92121	0.274874	4.05873	4.19965	3.82116	3.62621	3.96831	4.35903	4.11032	3.37509	3.47052	3.74352	3.73198	4.20803	4.06382	0.274874	3.2043	3.31445	4.49991	5.72991	3.16523	4.13944	3.21207	3.73281	3.58526	3.03894	4.24784	4.46892	3.96924	3.17589	3.84303	4.59209	3.60383	3.20355	3.88572	4.11012	3.80827	4.83207	4.54817	4.27966	4.05265	3.98439	4.18647	4.59635	4.24025	4.9352	3.79936	5.10611	3.49157	4.18389	2.72331	4.05756	3.82075	3.74641	4.08108	3.86895	3.85704
Q9NXR7	BABA2_HUMAN	BABAM2	BRISC and BRCA1-A complex member 2 (BRCA1-A complex subunit BRE) (BRCA1/BRCA2-containing complex subunit 45) (Brain and reproductive organ-expressed protein)	0.873457	1.57328	1.3742	-0.195192	0.653779	0.458588	0.632591	0.841692	0.508658	0.685137	0.0353943	0.0669469	5.39627	1.21453	28/29	5.20108	1.86171	18/20	5.85486	0.599077	45/45		5.84744	5.30675	5.47092	5.95994	6.46182	5.63298	5.54336	6.21056	5.9744	5.29178	6.507	5.50101	4.69578	4.80122	6.36309	4.93472	5.8983	4.49706	6.27089	7.69533	5.58462	5.36677	5.03254	5.23831	5.20048	4.49952	4.55669	0.274874	5.87363	4.90874	4.55081	4.30511	0.274874	6.42135	6.83457	0.274874	6.31843	6.54233	6.62075	5.11686	6.32401	6.00745	6.49337	5.13421	6.55713	6.22629	5.01333	5.38183	4.7152	4.4035	5.91323	5.16956	6.26289	6.04136	5.78997	5.33824	5.89784	7.34501	4.89109	5.98334	6.00524	5.52624	5.461	4.72749	5.97524	5.33643	5.84815	5.73394	5.98746	6.44479	6.07958	6.48169	5.70228	4.85926	5.3611	5.88838	5.85321	6.35619	5.71777	5.3858	6.98895	6.41077	5.3609	6.81495	6.66415	6.44362	6.45319	5.85442	5.99465	5.1507	5.42238	5.83143	5.87797	6.43316
P36507	MP2K2_HUMAN	MAP2K2	Dual specificity mitogen-activated protein kinase kinase 2 (MAP kinase kinase 2) (MAPKK 2) (EC 2.7.12.2) (ERK activator kinase 2) (MAPK/ERK kinase 2) (MEK 2)	1.12307	0.930555	1.04508	0.167454	-0.103836	0.0636183	0.114911	0.456408	0.508662	0.685137	0.191355	0.272285	6.73068	0.376461	29/29	6.89814	0.334042	20/20	6.7943	0.362983	45/45		6.79614	7.17357	6.95507	6.96257	6.48852	6.85805	6.88431	6.62468	6.70869	6.40097	6.89227	6.39569	6.70688	6.1707	6.47884	6.36911	7.68491	6.92062	6.76488	7.62507	6.72235	6.97551	6.63857	6.39406	6.08144	6.08422	6.76931	6.77058	6.89222	6.82193	6.31929	6.50872	7.14882	7.14104	7.39215	6.65733	7.50997	7.10321	6.76975	6.99873	6.9874	6.87175	7.28435	6.6253	7.30987	6.83678	6.58292	6.61305	6.48039	7.44426	6.88255	6.72899	6.15071	6.8364	7.0692	7.07397	6.53876	7.14872	7.03567	7.04308	7.09629	6.99631	6.8441	6.68583	6.66458	6.63454	6.43232	6.60962	7.02224	6.59009	7.18522	6.59186	7.03567	6.228	5.8378	6.84304	6.63984	7.03282	6.79079	7.11343	6.92974	6.83797	6.85274	6.68805	7.56032	6.93732	6.57231	7.07995	5.76551	6.9474	6.16271	6.63231	6.88475	7.06575
Q9ULA0	DNPEP_HUMAN	DNPEP	Aspartyl aminopeptidase (EC 3.4.11.21)	1.15365	0.909339	1.04906	0.206203	-0.137111	0.0690925	0.134881	0.48314	0.508662	0.685137	0.358076	0.453924	6.85396	0.371071	29/29	7.06016	0.475037	20/20	6.92305	0.502599	45/45		7.38246	6.96291	6.97499	6.6619	6.80841	8.02979	6.66789	6.57254	6.17602	6.77409	7.25873	6.2769	7.14829	6.95833	6.41118	6.99508	6.95606	7.11185	7.02112	6.50525	6.76892	6.99752	7.0873	6.84922	6.5837	6.48833	6.44286	7.08123	6.81195	7.41661	6.4331	6.69446	7.01119	7.49868	8.43525	7.46589	7.72378	7.09757	7.18193	6.69526	7.15309	6.75535	6.83823	6.79845	6.60177	6.5904	7.16301	6.71981	6.92945	7.49005	6.90227	7.5203	6.52023	7.09321	7.14021	7.59204	6.59381	7.47576	7.59332	8.11383	7.38902	7.17979	6.87521	6.56244	6.79898	6.85319	5.8457	6.61845	7.70552	7.15562	5.85221	6.71083	6.26501	6.67458	5.96386	6.78112	6.53006	7.15686	6.69529	6.88037	7.40892	7.58361	6.86392	7.13853	6.33875	7.31978	7.21171	6.50242	6.83814	6.98383	6.45237	6.84523	6.28546	7.23555
Q9UH99	SUN2_HUMAN	SUN2	SUN domain-containing protein 2 (Protein unc-84 homolog B) (Rab5-interacting protein) (Rab5IP) (Sad1/unc-84 protein-like 2)	0.88384	0.811366	0.717118	-0.178143	-0.301574	-0.479717	0.163493	0.512536	0.508662	0.685137	0.0438798	0.0799033	5.59053	0.611916	29/29	5.41239	0.983337	20/20	5.11082	1.23813	44/45		5.6172	5.72435	6.19368	5.78831	5.76277	5.50717	4.49895	5.00805	5.8862	5.30825	5.0072	5.78578	5.32453	5.51233	6.02835	5.84878	6.9924	6.4155	6.5942	6.28532	4.69655	4.9095	6.07501	5.34586	5.393	4.75182	4.66199	5.20356	5.99887	4.85661	5.70981	6.84272	8.22608	4.77338	4.00496	5.17711	4.59705	5.21149	6.59628	5.47633	4.98036	6.09401	4.27518	5.20559	5.71998	4.25541	5.56186	5.29782	5.38581	3.9421	4.60376	6.90743	6.16904	4.31329	5.1737	4.89899	5.21235	3.80939	4.79941	6.17512	5.61701	4.3678	3.4612	4.14088	4.34958	6.63034	4.89313	5.96507	5.72421	6.13369	6.06766	5.64618	4.64845	0.274874	6.71202	5.2303	5.40602	5.38978	4.48725	3.70848	6.27718	4.10094	5.93212	4.61297	7.75401	5.3588	4.70451	3.78133	4.10842	6.33245	6.95697	4.75135	5.06021	5.39704
Q9UNF1	MAGD2_HUMAN	MAGED2	Melanoma-associated antigen D2 (11B6) (Breast cancer-associated gene 1 protein) (BCG-1) (Hepatocellular carcinoma-associated protein JCL-1) (MAGE-D2 antigen)	1.24233	0.968802	1.20358	0.313054	-0.0457256	0.267328	0.218441	0.561686	0.508662	0.685137	0.0279524	0.055088	3.85651	0.796389	28/29	4.16957	0.48984	20/20	4.12384	0.769846	44/45		4.01044	4.22901	4.13993	4.08302	4.16249	3.97395	3.4427	0.274874	4.51602	3.68638	4.36165	3.8305	3.93532	3.49915	4.26289	2.98069	4.46969	3.57623	4.58923	4.69947	3.77406	3.74483	3.97855	3.64901	3.61848	4.07109	3.74447	4.67956	3.85516	3.8287	3.52153	3.71519	5.57446	4.26537	4.41511	4.44158	4.52656	4.20359	4.72938	4.61351	3.57121	3.98798	4.02623	3.6352	3.92291	4.05135	4.54676	3.97191	3.84278	4.24143	4.34546	4.95034	4.32737	4.14053	4.2351	4.81623	4.83717	4.31428	3.67161	4.63973	4.47797	3.71818	4.71109	4.40538	2.9898	4.24909	3.63802	4.2102	4.09391	4.41773	3.89533	3.82691	4.42461	3.68271	2.84245	4.43506	4.84741	4.63126	4.85866	4.80174	3.44155	4.13437	4.80968	4.17285	4.58903	3.95656	3.4356	4.77867	4.29057	3.91809	0.274874	3.82053	4.59958	3.67409
P40306	PSB10_HUMAN	PSMB10	Proteasome subunit beta type-10 (EC 3.4.25.1) (Low molecular mass protein 10) (Macropain subunit MECl-1) (Multicatalytic endopeptidase complex subunit MECl-1) (Proteasome MECl-1) (Proteasome subunit beta-2i)	0.918061	0.92658	0.850657	-0.123339	-0.110012	-0.233351	0.3442	0.662351	0.508662	0.685137	0.0474771	0.0849087	7.6777	0.340939	29/29	7.55436	0.479108	20/20	7.44435	0.578608	45/45		8.26137	7.44139	7.70196	7.7594	7.60377	8.21961	7.928	8.09684	7.36126	7.50432	7.93893	6.91548	7.99344	7.64266	7.77371	7.99685	7.97056	7.67263	7.87969	7.15512	7.46855	7.81618	7.40506	7.37134	7.1277	7.26381	7.66168	8.13486	7.58714	7.66953	7.24633	7.05776	7.63595	7.68567	8.17795	7.78927	7.85597	8.55824	7.0082	7.28822	7.58288	7.81494	7.84815	7.77721	6.91036	6.52635	7.95196	7.62851	7.07378	7.63959	6.95081	7.96966	7.71662	7.85483	8.22898	7.62964	7.64737	7.36917	7.55403	7.93883	8.40383	7.48529	7.29116	6.80698	7.60817	7.71986	7.19506	7.96709	7.87362	7.52562	6.9411	7.57192	7.29902	7.35024	6.73415	7.38158	7.64891	4.61379	7.01588	7.74045	7.56457	7.52903	7.86976	7.42762	7.7613	7.92254	6.83904	6.93727	7.64298	7.95321	6.9474	7.53773	7.31541	7.07458
Q04637	IF4G1_HUMAN	EIF4G1	Eukaryotic translation initiation factor 4 gamma 1 (eIF-4-gamma 1) (eIF-4G 1) (eIF-4G1) (p220)	1.02434	1.07126	1.09734	0.0347015	0.0993043	0.134006	0.376225	0.684688	0.508662	0.685137	0.146911	0.21857	7.15517	0.297676	29/29	7.18987	0.395534	20/20	7.28917	0.407911	45/45		7.27214	7.42399	6.8237	7.03999	7.49488	7.14609	7.59919	7.1556	7.3173	6.83087	7.5521	7.0328	6.75606	6.54456	7.29763	7.19158	7.67319	6.94148	7.08609	7.44906	6.96929	7.44685	7.25248	6.96107	6.88889	6.79537	7.57308	7.21765	6.76684	7.63182	6.54547	6.02104	6.83332	7.37072	7.65683	7.27531	7.31549	7.24537	6.90974	7.3401	7.2309	7.33348	7.70881	7.2249	7.24022	7.55132	7.2444	6.94186	7.17622	7.19053	7.35292	7.22145	7.12955	7.36811	7.45154	7.43497	7.03176	7.37099	7.19674	6.69537	7.59956	7.32761	7.83698	6.71741	7.59792	7.04104	6.92668	6.78177	7.11697	6.46022	6.93399	6.57181	8.04036	7.03322	6.81378	7.85423	7.85398	7.36093	7.48449	8.01742	7.09326	7.49862	7.29775	7.2991	7.61456	7.29102	7.52051	7.87541	6.91933	7.43906	6.49505	7.43438	8.12405	7.29635
O60927	PP1RB_HUMAN	PPP1R11	E3 ubiquitin-protein ligase PPP1R11 (EC 2.3.2.27) (Hemochromatosis candidate gene V protein) (HCG V) (Protein phosphatase 1 regulatory subunit 11) (Protein phosphatase inhibitor 3)	1.06622	1.0658	1.13638	0.0925061	0.0919416	0.184448	0.439515	0.732998	0.508662	0.685137	0.626117	0.702301	4.73825	1.02667	28/29	4.83075	1.24003	19/20	4.92269	0.471625	45/45		5.31621	5.03201	4.15831	4.19287	4.95415	6.1164	4.71413	5.08071	5.48928	5.19227	5.13609	3.8075	4.66034	4.56781	5.30852	4.84202	5.53649	5.05037	5.35174	5.85575	4.62949	4.72117	4.78835	5.36217	0.274874	3.91066	3.91171	5.02035	4.42741	4.62016	3.83726	3.72096	0.274874	6.07687	5.96469	5.14611	5.27067	5.80581	5.28363	5.33938	5.33041	4.81816	5.65898	4.4905	4.79273	5.52705	4.62378	4.99442	5.03863	5.38184	5.52426	5.65577	4.35876	5.09417	5.37988	4.98482	5.00787	5.51948	5.54697	5.21964	5.36314	4.84494	5.12552	4.73096	4.53906	3.86688	4.85127	5.13382	5.35375	5.33289	5.14333	4.28188	5.00801	4.73147	3.68791	4.62432	5.02443	5.15377	4.78739	4.70427	5.12126	4.93579	4.87301	4.89651	5.34665	4.70003	4.80363	5.01015	4.1621	4.55	3.83491	4.79132	4.70258	5.83081
P13489	RINI_HUMAN	RNH1	Ribonuclease inhibitor (Placental ribonuclease inhibitor) (Placental RNase inhibitor) (Ribonuclease/angiogenin inhibitor 1) (RAI)	0.948689	1.03692	0.983711	-0.0759922	0.0522993	-0.0236929	0.508541	0.77442	0.508662	0.685137	0.885544	0.915194	8.57161	0.520444	29/29	8.49562	0.656158	20/20	8.54792	0.581758	45/45		8.98039	9.00406	8.57025	8.55845	8.22459	8.43939	8.35997	8.0241	8.02944	8.43117	8.21359	8.17334	7.79121	7.8327	7.52483	8.80384	9.46633	9.06076	9.78542	9.51636	8.58001	8.98974	8.71496	8.76045	8.4727	8.53335	8.93715	8.37651	8.42158	8.44177	7.82117	7.61228	8.40169	7.85626	8.56728	8.13023	9.30104	8.71644	8.06451	9.15417	8.39584	8.4167	9.73605	8.80957	9.87462	7.41498	8.80032	8.39496	8.00245	8.23311	7.39326	8.896	8.40611	8.70052	8.41619	8.8819	7.99053	7.8433	8.72466	8.60278	8.75932	7.95856	8.38125	6.9088	8.57725	8.88929	8.66261	9.8979	8.16116	8.79423	9.42433	8.33194	8.90896	9.25481	8.04143	8.9071	8.25995	8.57886	8.64416	8.3472	8.43888	8.22457	9.30425	8.69439	10.0114	8.87559	8.14391	8.09073	7.56654	9.36338	8.45663	8.56497	8.32528	8.81822
Q8TDB6	DTX3L_HUMAN	DTX3L	E3 ubiquitin-protein ligase DTX3L (EC 2.3.2.27) (B-lymphoma- and BAL-associated protein) (Protein deltex-3-like) (RING-type E3 ubiquitin transferase DTX3L) (Rhysin-2) (Rhysin2)	1.09399	1.21903	1.3336	0.129596	0.285731	0.415328	0.562087	0.805598	0.508662	0.685137	0.146911	0.21857	4.89567	1.1618	28/29	5.02527	0.930166	20/20	5.311	0.665364	45/45		4.51201	6.11363	5.20535	3.39791	5.65873	5.11161	4.01588	5.62346	3.69015	4.66759	5.55645	4.54082	5.59898	0.274874	6.2742	5.07699	6.54772	5.75104	4.91742	5.82255	4.49859	4.91603	5.32076	5.44536	4.71096	4.2117	5.4099	4.75153	4.35231	4.52869	3.94561	4.75847	3.03268	5.50253	5.20659	5.82845	4.98294	6.17982	3.25731	5.73117	5.62359	5.99126	4.91856	5.9198	5.76904	5.25422	4.9046	5.58755	3.5825	5.44375	4.84981	6.71274	4.50082	4.97601	5.02237	4.4822	5.22755	4.74299	4.93076	4.40835	5.36055	5.09707	5.42603	4.48862	5.40483	6.01271	4.80151	5.11641	5.05859	5.71678	4.30085	5.75695	6.40243	5.32267	5.14586	5.71843	6.16343	6.48759	5.02732	5.89146	6.45143	5.78022	6.15424	6.11029	5.94122	4.824	4.62293	5.84129	5.42505	4.7807	4.15497	4.03271	5.4702	5.40832
P25774	CATS_HUMAN	CTSS	Cathepsin S (EC 3.4.22.27)	0.8948	1.05175	0.941103	-0.160362	0.0727868	-0.0875757	0.575887	0.811632	0.508662	0.685137	0.816128	0.861245	7.89329	0.600068	29/29	7.73293	0.664384	20/20	7.80572	0.77092	45/45		8.19275	7.6467	7.43817	9.07336	7.7852	8.38544	8.0048	8.7344	7.81559	8.34673	8.76546	7.70988	8.35842	7.57369	8.36063	7.08119	8.58384	7.50301	7.11397	8.7033	7.54305	7.05843	8.35141	7.46896	7.14962	6.88335	8.2687	7.37102	7.63443	7.49807	6.4685	8.47447	6.79812	7.80735	7.48306	7.35967	7.96225	8.66681	7.383	8.0206	7.82588	9.14791	7.72991	7.82974	8.27782	6.48439	8.03599	7.66957	7.73553	9.19111	7.81298	8.09054	8.19853	6.64932	7.79069	6.6559	8.82305	7.68267	8.30031	7.43546	7.76953	8.14441	7.12615	8.0682	6.16554	6.94001	6.21424	6.47465	8.36674	6.75166	7.07698	8.33545	9.01416	8.37761	7.54557	8.91483	8.52024	7.87494	7.84031	7.46968	8.18449	7.91265	7.98375	7.41242	8.9261	6.7057	8.62548	8.70088	8.09823	7.69396	7.131	7.65296	8.62616	7.98207
Q9UGM3	DMBT1_HUMAN	DMBT1	Deleted in malignant brain tumors 1 protein (Glycoprotein 340) (Gp-340) (Hensin) (Salivary agglutinin) (SAG) (Surfactant pulmonary-associated D-binding protein)	1.25571	0.843892	1.05968	0.3285	-0.24487	0.0836297	0.575887	0.811632	0.508662	0.685137	0.894294	0.921934	5.76913	1.52082	28/29	6.09763	1.15621	20/20	5.85276	1.07077	45/45		5.3181	5.76151	6.36029	5.25383	4.5948	6.01617	5.35947	0.274874	5.16121	4.24509	5.69637	5.4774	7.1216	5.6559	4.31792	6.46989	7.59304	6.99638	5.23619	4.5267	6.36262	5.26935	6.15354	6.28849	6.21104	9.29851	6.66425	7.71169	5.90851	5.89085	6.78633	5.95892	9.13812	5.61186	6.33109	6.3687	6.03807	5.59233	4.3271	7.44794	5.71552	5.23697	5.27101	5.50944	4.62937	5.47074	8.40215	6.47466	5.75139	4.85793	5.30183	5.90849	5.45035	5.05198	5.55949	6.37625	5.27325	4.83557	6.61052	5.61419	5.869	4.66495	6.3989	4.6777	5.1473	4.76941	7.3171	6.34887	6.67443	7.91007	6.2078	6.33918	10.1712	5.11473	5.97171	6.12131	5.43955	4.06889	6.88504	6.0134	5.88333	3.79726	6.64343	5.42211	6.95223	5.58791	5.18025	4.60651	5.87301	6.63981	6.24614	6.48701	5.26792	5.83679
Q9NP55	BPIA1_HUMAN	BPIFA1	BPI fold-containing family A member 1 (Lung-specific protein X) (Nasopharyngeal carcinoma-related protein) (Palate lung and nasal epithelium clone protein) (Secretory protein in upper respiratory tracts) (Short PLUNC1) (SPLUNC1) (Tracheal epithelium-enriched protein) (Von Ebner protein Hl)	1.17434	0.85378	1.00262	0.231845	-0.228064	0.0037808	0.575887	0.811632	0.508662	0.685137	0.973501	0.982048	5.04633	1.19976	29/29	5.27817	1.39659	20/20	5.05011	1.12884	45/45		5.70057	6.13879	6.28069	4.8553	4.74111	6.08714	3.74484	3.45736	3.62083	4.75999	3.67123	4.17078	5.03245	4.46405	4.9773	3.62293	7.9721	6.59206	4.54242	2.66379	5.31825	4.61885	5.32367	4.42355	6.53542	6.06808	6.23262	6.3917	4.33558	6.0986	6.2308	2.74505	7.96173	5.86535	4.98651	5.67645	4.80734	3.14776	4.2078	6.30721	5.6278	3.77058	4.69748	5.09139	3.72164	5.27752	8.22732	5.92011	5.195	3.91675	5.43874	5.55567	4.75592	4.70254	4.18008	6.17565	4.5442	3.72522	6.0098	4.60841	6.18112	2.90943	4.65252	4.26558	3.81509	3.66946	7.12314	6.26748	6.68586	7.66914	3.96037	5.10824	6.09938	4.15464	6.08186	4.25652	4.29696	3.08443	4.9027	4.86283	5.48204	4.27886	3.67336	4.26508	7.20734	4.35146	5.46364	4.20864	5.79373	5.08692	5.65938	6.43729	5.15885	6.52852
P09132	SRP19_HUMAN	SRP19	Signal recognition particle 19 kDa protein (SRP19)	0.973832	0.936793	0.912279	-0.0382559	-0.0941973	-0.132453	0.661857	0.854317	0.508662	0.685137	0.169747	0.246919	7.20691	0.602201	29/29	7.16866	0.53222	20/20	7.07446	0.46897	45/45		7.56163	6.908	6.69779	6.66098	7.80467	7.69659	7.23246	7.75711	7.52643	7.17663	8.37595	7.15728	7.00496	7.06108	7.24861	5.03632	7.8305	6.84151	7.47389	7.42876	7.30662	7.68299	7.11524	6.76785	6.63583	6.75099	7.47832	7.87958	6.90196	7.87004	6.99358	6.40178	6.12986	6.99549	7.97321	7.86922	6.97946	6.79015	7.42143	6.64862	7.7935	7.4084	7.85828	6.9841	6.5271	7.14343	7.20413	6.92743	7.45397	6.7455	8.00909	6.95846	7.91746	7.34359	7.52747	7.18009	6.99429	7.95884	7.06172	7.38252	7.60571	6.90344	6.89954	7.07038	6.52374	6.18654	6.28693	7.03583	7.05119	6.35196	7.18913	6.78861	7.44008	6.98859	6.31038	7.50219	6.93086	6.75113	7.07368	7.38847	7.02606	8.23823	6.77131	6.88049	6.79633	6.85871	7.04317	7.40659	7.27973	7.45368	6.07056	7.28433	6.94387	6.9403
P13693	TCTP_HUMAN	TPT1	Translationally-controlled tumor protein (TCTP) (Fortilin) (Histamine-releasing factor) (HRF) (p23)	0.926941	0.961551	0.891301	-0.10945	-0.0565648	-0.166015	0.691613	0.872817	0.508662	0.685137	0.191355	0.272285	9.05907	0.390518	29/29	8.94962	0.618161	20/20	8.89305	0.526821	45/45		9.34328	8.78777	8.60822	8.9204	8.65311	9.22035	9.28357	9.24034	8.84461	9.22608	8.99167	8.84007	8.33909	8.7325	8.90238	9.79179	9.53	9.18314	9.00922	9.10229	9.05953	9.49256	9.5361	9.30731	8.47262	8.99194	9.9406	8.9784	8.38403	9.08626	8.35916	6.99165	8.21314	9.2762	10.015	9.20725	8.93044	9.16153	8.95442	8.84669	8.9438	9.15845	8.82316	9.3641	8.76474	9.48553	9.58963	8.60444	9.21673	9.29647	8.8471	9.2637	8.85782	8.98654	9.73187	8.80063	8.6029	8.23454	9.09395	8.23457	9.16985	8.2225	8.91351	7.38238	8.72056	8.9572	8.81924	8.59101	8.49868	7.62664	8.42096	8.26793	9.7422	8.21776	9.14289	9.1762	9.6554	9.05033	8.93057	9.66659	9.04051	9.75668	9.03595	8.63819	9.20748	9.1	9.48667	9.33043	8.53892	9.55431	8.48213	9.17844	8.81221	8.90298
Q9C0B1	FTO_HUMAN	FTO	Alpha-ketoglutarate-dependent dioxygenase FTO (Fat mass and obesity-associated protein) (U6 small nuclear RNA (2'-O-methyladenosine-N(6)-)-demethylase FTO) (EC 1.14.11.-) (U6 small nuclear RNA N(6)-methyladenosine-demethylase FTO) (EC 1.14.11.-) (mRNA (2'-O-methyladenosine-N(6)-)-demethylase FTO) (m6A(m)-demethylase FTO) (EC 1.14.11.-) (mRNA N(6)-methyladenosine demethylase FTO) (EC 1.14.11.53) (tRNA N1-methyl adenine demethylase FTO) (EC 1.14.11.-)	1.01672	0.97439	0.990678	0.0239162	-0.0374288	-0.0135126	0.691613	0.872817	0.508662	0.685137	0.824738	0.868411	5.50259	0.513169	29/29	5.52651	0.452443	20/20	5.48908	0.55908	45/45		6.3674	4.9606	5.33655	5.3216	5.05792	5.48778	5.25311	5.71241	5.44082	5.36127	4.9862	4.96003	5.47634	5.95296	6.12636	6.28631	5.96473	5.5381	6.69648	4.42477	4.98034	5.77474	5.83482	6.11768	5.13021	5.2053	5.52595	5.31762	4.97677	5.73897	5.21947	4.58035	4.72759	5.44665	6.62835	5.24602	5.81795	5.23374	5.60577	5.63175	5.63677	5.86851	5.41322	5.74239	5.1154	5.69962	6.09885	5.45595	5.62285	4.7073	4.91748	5.77722	5.62691	5.04328	5.98643	6.74035	5.20735	4.78596	5.34362	6.82137	6.86984	5.36178	5.36708	5.00649	5.49311	5.46366	5.38852	5.6707	5.63	6.52146	5.52546	5.08453	6.00176	5.22116	5.18968	5.25951	4.88205	5.81727	5.21039	5.86791	4.80916	4.66552	5.78825	4.71485	6.25786	5.59362	5.06228	4.88566	5.78658	5.99968	5.27328	5.67641	5.70405	5.00176
Q9H444	CHM4B_HUMAN	CHMP4B	Charged multivesicular body protein 4b (Chromatin-modifying protein 4b) (CHMP4b) (SNF7 homolog associated with Alix 1) (SNF7-2) (hSnf7-2) (Vacuolar protein sorting-associated protein 32-2) (Vps32-2) (hVps32-2)	1.02567	0.923244	0.946944	0.0365666	-0.115216	-0.0786493	0.894808	0.961946	0.508662	0.685137	0.527945	0.615556	7.19361	0.403962	29/29	7.23017	0.638116	20/20	7.11496	0.554829	45/45		7.37677	7.38368	6.52806	7.04963	7.11422	7.29545	6.91084	7.50901	7.70112	7.16592	7.77068	7.01707	6.8068	7.01226	7.55561	6.17127	8.00652	7.11573	7.23966	7.90415	7.1481	6.75963	7.40163	7.14233	7.25071	6.93598	7.53504	7.11962	6.68708	7.1726	6.50148	7.55681	5.74888	6.472	7.10586	6.92759	7.39363	7.6177	6.90539	7.89714	8.09669	8.468	8.05828	6.98777	7.24223	6.67573	7.57903	7.117	7.07961	7.20345	7.11172	8.37162	7.80445	6.84858	6.4495	7.01494	7.50415	7.13833	6.60847	6.99584	6.56194	7.16771	6.54688	7.3206	6.56744	7.72224	6.4279	7.08583	7.50961	7.09284	6.75329	7.9095	6.41681	6.43039	5.49473	7.76306	6.55431	7.57874	7.97652	7.09927	7.16068	7.24784	6.76453	7.71072	7.58913	7.25384	6.69789	7.55572	7.27311	7.15494	6.6826	7.9868	7.49707	6.56749
P16435	NCPR_HUMAN	POR	NADPH--cytochrome P450 reductase (CPR) (P450R) (EC 1.6.2.4)	1.10705	1.04837	1.1606	0.146722	0.0681514	0.214873	0.927065	0.974337	0.508662	0.685137	0.572272	0.65614	5.4685	1.12742	28/29	5.61522	0.55558	20/20	5.68337	0.53428	45/45		5.92999	5.87439	5.60666	6.55175	5.06828	5.94918	5.88384	6.14291	0.274874	4.8711	4.38504	5.46937	5.60512	4.6886	5.48617	6.32252	6.14292	6.58166	6.23286	5.64997	5.09465	5.90525	5.43786	5.9352	5.49881	5.36879	5.73171	5.76374	5.13317	5.51188	4.84087	5.47395	6.45649	5.88343	5.9384	5.49385	6.05226	6.27945	5.17104	6.3596	5.17705	5.21613	6.12357	6.42959	4.66731	5.26543	5.69965	5.43595	4.82847	6.04884	5.42187	5.9863	5.27039	5.16788	5.97801	6.5164	6.04377	5.27437	5.72581	5.9082	5.93722	5.71513	5.89142	6.32137	5.47142	5.8506	4.31393	5.928	5.50565	6.24345	4.59134	5.8338	6.20598	5.74936	5.5264	5.50905	5.5476	5.74047	6.08439	6.77108	5.32361	5.69706	6.54634	6.13744	6.00306	5.49424	4.60701	4.24178	5.70161	5.91362	5.31761	5.29177	5.94464	5.45236
Q8TB36	GDAP1_HUMAN	GDAP1	Ganglioside-induced differentiation-associated protein 1 (GDAP1)	0.829455	1.20314	0.997954	-0.269764	0.266809	-0.00295456	0.569184	0.811632	0.510172	0.687021	0.935821	0.955624	1.82025	1.37617	17/29	1.55049	1.51449	9/20	1.8173	1.40408	26/45		0.274874	3.19443	2.92697	3.31674	0.274874	0.274874	0.274874	0.274874	3.1463	2.53015	3.19875	2.24563	2.88024	0.274874	0.274874	0.274874	3.73633	3.68807	2.75293	3.48902	0.274874	2.18918	1.98522	2.56303	2.75581	0.274874	0.274874	0.274874	2.88998	0.274874	2.49437	3.81325	4.04328	0.274874	2.41123	2.39013	3.30633	0.274874	0.274874	0.274874	0.274874	0.274874	0.274874	0.274874	3.84388	0.274874	0.274874	3.24922	2.43444	2.30968	2.54669	0.274874	2.54994	0.274874	0.274874	0.274874	2.73768	0.274874	0.274874	2.4967	2.39195	0.274874	3.14519	2.7319	2.08206	3.95814	3.29073	3.84629	0.274874	3.42023	4.32133	0.274874	2.35826	2.73417	2.96622	0.274874	0.274874	0.274874	2.79506	2.08512	3.37789	0.274874	2.94438	0.274874	3.73002	0.274874	3.15832	0.274874	3.21467	2.92728	0.274874	0.274874	2.43586	0.274874
Q9UP83	COG5_HUMAN	COG5	Conserved oligomeric Golgi complex subunit 5 (COG complex subunit 5) (13S Golgi transport complex 90 kDa subunit) (GTC-90) (Component of oligomeric Golgi complex 5) (Golgi transport complex 1)	0.904666	1.01498	0.91822	-0.144543	0.0214542	-0.123089	0.967519	0.992967	0.513069	0.690623	0.332488	0.427514	3.81808	1.38843	26/29	3.67354	1.54236	17/20	3.69499	1.22957	42/45		4.10727	4.22317	4.49376	4.35414	2.97777	3.73767	3.75806	0.274874	0.274874	3.78457	3.08644	4.63334	2.85093	3.62316	0.274874	5.1541	4.44139	3.76433	5.21532	4.7878	4.1821	5.23828	4.44358	5.2098	4.58473	4.91258	4.85798	3.6883	3.78917	4.64529	3.77373	0.274874	4.54571	4.18404	4.05489	0.274874	4.95349	0.274874	3.17192	4.61582	4.7062	4.27249	4.08203	4.93001	4.39344	3.89549	4.98118	4.03188	3.40857	3.61378	3.59795	0.274874	3.84149	3.62276	4.45156	4.63481	3.06369	3.26242	3.19068	3.48366	4.75646	2.41336	1.63166	2.46957	4.1621	4.09721	3.60621	4.26122	3.82556	4.88461	3.35888	0.274874	5.24264	4.59375	3.41949	5.43119	2.61769	4.12548	4.48974	5.09882	0.274874	2.57425	4.85981	4.03768	4.40978	4.3587	4.35376	4.31301	3.59371	4.95583	3.76187	4.90569	3.70828	4.36927
Q5T2N8	ATD3C_HUMAN	ATAD3C	ATPase family AAA domain-containing protein 3C	1.32881	1.2857	1.70844	0.410133	0.362549	0.772682	0.373028	0.684688	0.514057	0.691502	0.067582	0.114432	1.17186	1.50231	8/29	1.58199	1.6964	8/20	1.94454	1.72671	23/45		0.274874	0.274874	4.35025	0.274874	0.274874	0.274874	0.274874	0.274874	0.274874	0.274874	0.274874	0.274874	3.4428	0.274874	0.274874	0.274874	4.08283	0.274874	0.274874	2.69932	3.2179	3.42101	0.274874	0.274874	0.274874	0.274874	3.21781	0.274874	3.77964	4.10921	0.274874	0.274874	0.274874	0.274874	4.22229	3.70096	0.274874	0.274874	0.274874	0.274874	4.20511	3.86057	0.274874	0.274874	0.274874	3.08146	0.274874	2.50944	2.65232	0.274874	5.0592	0.274874	4.47453	3.86531	0.274874	0.274874	0.274874	3.13738	0.274874	3.3762	0.274874	0.274874	0.274874	5.28704	0.274874	3.08518	3.20399	4.0238	2.99027	3.87053	0.274874	2.59454	0.274874	3.52559	3.59486	0.274874	0.274874	4.13812	0.274874	3.04738	0.274874	0.274874	3.49436	0.274874	3.6267	2.8371	0.274874	3.27966	0.274874	0.274874	3.16053	3.4607	0.274874	2.32416
P53814	SMTN_HUMAN	SMTN	Smoothelin	1.22926	1.15501	1.41981	0.297786	0.20791	0.505696	0.408221	0.706612	0.514175	0.691512	0.120437	0.18527	1.36168	1.29024	13/29	1.65947	1.21253	13/20	1.86738	1.27356	30/45		0.274874	2.63088	0.274874	0.274874	0.274874	0.274874	0.274874	2.54447	2.41074	0.274874	2.21137	2.41371	2.48724	0.274874	0.274874	3.07178	3.62313	0.274874	0.274874	3.95979	2.02647	1.97573	0.274874	3.29431	0.274874	0.274874	0.274874	0.274874	2.44113	1.67142	2.05153	0.274874	0.274874	1.31278	1.34566	3.05854	0.274874	0.274874	0.274874	2.68042	2.96238	2.53024	2.17958	2.21532	2.92778	0.274874	4.15637	2.17319	0.274874	1.71603	2.00226	0.274874	2.20168	2.72712	0.274874	2.20613	2.14541	2.52509	2.92435	0.274874	2.75501	3.12157	0.274874	0.274874	1.62214	0.274874	1.76711	0.274874	2.12016	0.274874	0.274874	0.274874	2.58843	2.6007	0.274874	3.51469	4.1495	0.274874	3.53116	2.23854	0.274874	2.47601	3.4399	2.13121	3.79486	3.56713	3.59027	2.60298	1.80315	0.274874	0.274874	3.10592	3.18421	1.75611
Q9UQR0	SCML2_HUMAN	SCML2	Sex comb on midleg-like protein 2	1.1182	1.22533	1.37016	0.161174	0.293169	0.454343	0.468809	0.749726	0.514991	0.692458	0.135847	0.20516	1.07702	1.07306	12/29	1.23819	1.01201	10/20	1.53136	1.32325	25/45		0.274874	2.21407	1.94834	0.274874	0.274874	4.07478	0.274874	0.274874	0.274874	0.274874	0.274874	0.274874	0.274874	0.274874	0.274874	0.274874	2.58593	0.274874	2.79988	2.45799	1.49196	0.274874	2.24175	1.77741	1.77502	0.274874	1.41707	0.274874	1.77647	0.274874	0.274874	0.274874	0.274874	2.27815	2.61984	1.91488	0.274874	0.274874	2.54297	2.15987	2.06908	0.274874	2.32972	2.53903	0.274874	1.87045	0.274874	1.69113	0.274874	0.274874	2.53661	0.274874	1.81169	0.274874	0.274874	3.77471	0.274874	2.02652	0.274874	2.888	2.01138	4.89793	2.05634	3.49713	0.274874	3.30012	1.5834	1.84085	1.56492	3.29272	0.274874	0.274874	0.274874	0.274874	2.18634	0.274874	0.274874	2.68907	1.25827	1.80514	0.274874	0.274874	2.72706	0.274874	3.47358	0.274874	1.30549	1.41928	3.04083	0.274874	0.274874	2.98257	3.44385	0.274874
Q7Z3C6	ATG9A_HUMAN	ATG9A	Autophagy-related protein 9A (APG9-like 1) (mATG9)	0.84536	1.91988	1.62299	-0.242362	0.941016	0.698654	0.571386	0.811632	0.516507	0.693108	0.624948	0.702301	5.7414	3.4796	21/29	5.49903	3.65722	14/20	6.44005	2.58487	39/45		8.86986	7.33463	7.75734	7.83469	0.274874	7.59314	6.9479	6.69123	7.3096	7.63729	0.274874	0.274874	7.41196	0.274874	8.55241	8.17448	9.38182	8.22969	7.1409	0.274874	0.274874	7.18903	7.73949	8.07589	8.60688	0.274874	8.18927	0.274874	7.63399	0.274874	8.55777	6.90591	10.7268	7.62136	6.98183	8.01554	8.34649	0.274874	0.274874	9.27141	0.274874	7.50512	7.06639	6.27917	6.38859	6.40103	0.274874	8.26403	0.274874	7.75749	6.6438	7.65568	7.16085	0.274874	7.03346	8.835	6.73801	7.09023	7.97581	7.60714	8.00584	7.42071	8.47268	7.06604	7.84619	4.84073	5.95065	7.21781	9.22246	9.94732	7.02763	0.274874	7.7024	6.66638	7.20109	7.39035	0.274874	6.09828	6.91659	7.83921	7.17623	6.76535	0.274874	6.74181	8.01736	7.07606	7.25762	6.43158	0.274874	7.43121	0.274874	8.45949	7.72135	7.74512
Q5VV42	CDKAL_HUMAN	CDKAL1	Threonylcarbamoyladenosine tRNA methylthiotransferase (EC 2.8.4.5) (CDK5 regulatory subunit-associated protein 1-like 1) (tRNA-t(6)A37 methylthiotransferase)	1.14386	1.08252	1.23825	0.193908	0.114395	0.308304	0.58275	0.819008	0.517802	0.693108	0.263349	0.353199	3.62092	1.24462	26/29	3.81483	0.971286	19/20	3.92922	0.958953	43/45		0.274874	3.75508	3.62515	3.44627	3.64108	4.46221	3.18877	3.4572	3.97724	0.274874	3.53556	3.82028	3.84746	4.42459	4.57312	4.77497	0.274874	4.69249	4.14288	4.1974	3.4076	3.90577	4.05708	4.42793	4.42182	3.53067	4.91038	4.43516	3.52393	4.50331	3.38765	4.1662	4.17075	4.22729	3.77726	3.87358	4.3425	0.274874	4.08122	4.34284	4.42447	3.64151	4.92463	4.15802	2.63833	3.56866	4.47698	3.65218	3.66431	4.66946	4.0116	3.74187	4.30169	3.69281	4.43569	4.84404	4.80054	4.22773	3.92691	4.45966	4.97481	4.3723	3.66255	3.72556	4.35676	2.95827	3.43711	4.4276	4.43785	4.50854	3.03067	4.06091	5.27105	3.47495	3.71712	4.29696	0.274874	0.274874	3.5855	4.26796	3.98112	3.71911	4.36004	4.02511	5.13855	3.4073	4.11309	2.92108	4.30549	4.72023	4.22463	3.93193	3.85649	3.88273
A6NC98	CC88B_HUMAN	CCDC88B	Coiled-coil domain-containing protein 88B (Brain leucine zipper domain-containing protein) (Gipie) (Hook-related protein 3) (HkRP3)	0.917404	0.832513	0.763751	-0.124371	-0.264455	-0.388826	0.495584	0.76597	0.517816	0.693108	0.115872	0.179273	4.48421	0.656673	29/29	4.35984	0.543464	20/20	4.09539	1.01842	43/45		4.63389	3.9287	4.49746	5.18703	5.33273	4.49756	5.29082	3.05883	4.55692	4.92877	4.25438	3.55844	4.21498	5.46161	4.09351	4.42281	5.96781	4.72534	5.06681	4.13952	3.54768	4.63865	4.34555	3.69071	4.09133	4.23541	4.28465	5.37971	4.01065	4.19384	4.08796	4.56579	4.37139	3.79457	4.60304	4.49517	3.42262	5.31834	4.19186	3.95437	3.57387	4.28008	5.59309	4.56031	5.08835	4.23758	4.68318	3.86633	4.31514	4.79537	3.84093	3.81757	4.25234	4.72149	3.40527	4.25495	3.86787	3.72242	4.10257	4.74818	3.00917	3.63495	4.68388	3.48021	4.27265	0.274874	4.58166	4.99097	4.78053	5.70233	4.06414	4.36621	4.69172	3.52541	4.26574	3.76125	0.274874	4.43676	4.29583	3.52923	4.96532	4.09416	4.40219	3.43235	5.85956	4.91107	3.87816	4.34278	4.387	5.03381	3.88625	4.7465	3.93579	4.26623
Q8WVQ1	CANT1_HUMAN	CANT1	Soluble calcium-activated nucleotidase 1 (SCAN-1) (EC 3.6.1.6) (Apyrase homolog) (Putative MAPK-activating protein PM09) (Putative NF-kappa-B-activating protein 107)	1.64622	0.898806	1.47963	0.719154	-0.153918	0.565236	0.062637	0.379158	0.51782	0.693108	0.0840596	0.137097	3.01868	1.29973	25/29	3.73783	0.515526	20/20	3.58392	0.78213	44/45		0.274874	4.09997	3.84574	0.274874	3.69848	4.27362	2.41885	0.274874	3.24819	3.53766	4.50377	3.02597	3.49233	2.81754	3.56099	0.274874	4.35349	3.26446	2.92474	1.98729	3.11042	4.15914	2.92449	3.49574	4.45505	2.84701	4.48554	2.2018	3.70997	4.38661	4.07525	4.42878	3.93993	4.3846	3.16478	4.29984	4.147	2.98262	3.82123	3.12041	3.85705	3.7958	3.51465	4.23731	2.80016	3.36989	3.10427	3.48425	3.84227	4.34286	3.59203	3.46885	4.60141	3.60431	3.39017	2.91578	3.86639	4.44057	3.6178	3.94549	3.63561	3.89806	3.83496	4.09378	3.41344	3.42428	2.84406	5.09438	2.86213	2.77298	3.60181	2.87036	4.10827	3.99009	3.55774	3.87052	1.91437	3.39547	3.41052	3.97214	2.95879	4.40537	3.81409	3.89087	4.88856	3.02178	3.26545	3.97526	3.74487	4.41916	0.274874	3.23006	3.36555	3.67094
Q8IWZ3	ANKH1_HUMAN	ANKHD1	Ankyrin repeat and KH domain-containing protein 1 (HIV-1 Vpr-binding ankyrin repeat protein) (Multiple ankyrin repeats single KH domain) (hMASK)	1.12107	0.962126	1.07861	0.164881	-0.0557015	0.109179	0.0856342	0.410885	0.51782	0.693108	0.0526564	0.0924393	4.18863	0.289106	29/29	4.35351	0.422202	20/20	4.29781	0.313532	45/45		4.325	4.02064	3.90765	4.43099	4.07709	4.91035	4.58961	3.80446	4.42263	3.98928	4.11742	3.93334	4.23505	3.95847	3.67785	4.113	4.54714	4.28274	4.26479	4.77512	4.06777	4.23534	4.3148	4.25753	3.86751	3.82351	3.96917	4.31569	4.2364	4.3981	3.73257	3.40259	3.91268	4.43043	4.76294	4.29321	4.66302	4.48212	4.69679	4.61887	4.66535	4.18034	4.84377	3.94156	4.06234	5.18216	4.38852	4.01976	4.39314	4.6311	4.24622	3.55029	4.33254	4.26997	4.43688	4.54079	4.31379	4.48282	4.58786	4.53844	4.71325	4.43767	4.31987	4.65224	4.19664	3.76666	4.17027	4.35693	4.6555	3.90436	3.88049	4.23184	4.45656	3.40501	3.96148	4.49053	4.08917	4.25754	3.8982	4.64841	4.60482	4.4784	4.61424	4.43775	3.83097	4.70824	4.26391	4.19047	3.96686	4.18941	4.17936	4.74813	4.32928	4.43638
Q9HD26	GOPC_HUMAN	GOPC	Golgi-associated PDZ and coiled-coil motif-containing protein (CFTR-associated ligand) (Fused in glioblastoma) (PDZ protein interacting specifically with TC10) (PIST)	1.38116	0.880107	1.21557	0.465877	-0.18425	0.281628	0.0932983	0.423463	0.51782	0.693108	0.249486	0.337896	4.28983	1.18062	27/29	4.75571	0.463427	20/20	4.57146	0.842981	44/45		5.11661	4.60598	4.36896	5.04757	4.86379	5.11149	4.46973	0.274874	4.21378	4.53042	4.53932	3.96981	4.30301	5.22325	0.274874	3.86073	4.39071	4.63773	5.50831	4.06178	4.53794	4.22312	4.66041	4.8737	4.69826	4.70405	4.17652	5.01084	4.14746	5.02299	3.72728	4.30995	4.53436	5.38224	5.46016	4.56791	4.84365	5.21855	4.9837	4.71773	5.06019	5.04152	5.3774	4.41487	4.1161	4.95865	4.70821	4.23542	4.43324	5.00429	4.29684	0.274874	4.89021	4.9214	4.10889	5.35101	3.30023	5.52362	4.85218	4.73905	5.02131	4.50081	4.17937	4.06881	4.97865	3.67537	4.50086	5.0486	4.59116	5.65272	4.72336	4.65929	5.11356	5.24617	3.67025	5.50783	4.99261	4.52748	4.47276	4.78463	4.81271	4.40915	5.16482	4.4463	4.43679	5.11445	4.4646	5.49542	4.50497	4.62402	4.01302	4.27895	3.65235	5.1198
Q8IZH2	XRN1_HUMAN	XRN1	5'-3' exoribonuclease 1 (EC 3.1.13.-) (Strand-exchange protein 1 homolog)	1.09206	0.973766	1.06341	0.127053	-0.0383534	0.0886996	0.210925	0.553309	0.51782	0.693108	0.381712	0.477641	4.83676	0.308318	29/29	4.96382	0.25465	20/20	4.92546	0.352271	45/45		4.9715	4.83318	4.67458	5.12481	4.79273	5.04656	4.89312	4.4533	5.01835	4.84706	5.06231	4.60553	4.93583	4.60458	5.10086	5.06086	5.33486	4.64824	5.14215	5.25752	4.20956	4.89018	5.14764	4.64027	4.41129	4.20093	4.79318	5.19396	4.37123	4.95322	4.34284	5.02238	5.12825	5.274	5.00977	5.01076	5.00117	5.41387	5.29741	4.96359	4.83476	4.70361	5.23014	4.92368	5.08907	4.94491	4.85604	4.68228	4.59462	5.5865	5.1207	5.64526	4.80464	5.06855	5.03046	5.64981	4.87498	5.23595	4.88069	5.07985	5.22414	4.82807	5.04309	4.7743	5.13962	4.31426	4.30868	4.97632	4.93217	4.66947	4.23292	4.43121	5.26872	5.24873	4.46802	5.04692	4.80467	4.8015	4.98233	5.54884	4.26175	4.84673	4.93761	4.49091	4.94835	4.89185	4.8708	5.19701	4.95501	4.8186	4.40649	4.92417	5.31612	4.75909
P11413	G6PD_HUMAN	G6PD	Glucose-6-phosphate 1-dehydrogenase (G6PD) (EC 1.1.1.49)	0.847708	0.930499	0.788792	-0.23836	-0.103923	-0.342283	0.323847	0.647069	0.51782	0.693108	0.0474771	0.0849087	6.93408	0.619216	29/29	6.69572	0.496991	20/20	6.5918	0.714011	45/45		7.35514	7.51439	6.64436	7.27077	6.40279	6.32951	6.47988	6.89918	6.73488	6.32911	6.562	6.74666	6.74244	6.60066	6.53597	8.12296	8.97296	7.63179	7.76472	7.33413	6.36407	6.94261	6.62213	6.74171	6.30203	6.60529	7.25952	6.89217	6.38461	6.78669	6.57627	6.72338	7.79575	6.2297	7.04879	5.88879	6.3736	7.44502	6.569	6.72388	6.50725	6.93885	6.22104	7.29012	6.36566	5.75455	6.87886	6.87999	6.91728	5.87404	6.31144	7.61287	7.19802	5.9676	7.02172	6.29104	6.24808	5.95974	6.71037	7.26016	7.51205	6.03669	6.69592	4.99764	5.67686	7.54831	6.20216	6.93916	6.33624	6.43181	6.72395	7.14809	5.94465	6.40878	5.91449	6.69556	6.58304	6.85518	7.152	7.03937	6.84167	7.16028	6.49505	6.17833	8.41077	6.35006	5.85718	6.5003	4.83736	7.70617	7.01705	6.61701	7.71369	5.64915
Q96G23	CERS2_HUMAN	CERS2	Ceramide synthase 2 (CerS2) (LAG1 longevity assurance homolog 2) (SP260) (Sphingosine N-acyltransferase CERS2) (EC 2.3.1.24) (Tumor metastasis-suppressor gene 1 protein) (Very-long-chain ceramide synthase CERS2) (EC 2.3.1.297)	0.910596	1.04934	0.955521	-0.135117	0.0694769	-0.0656403	0.354676	0.672198	0.51782	0.693108	0.66586	0.736889	5.63656	0.535405	29/29	5.50144	0.55149	20/20	5.57091	0.535123	45/45		5.14249	5.37035	5.73987	6.09001	4.96656	5.88167	5.89596	6.01679	5.03657	5.30546	5.2669	6.00415	4.80547	4.84727	6.78721	5.95844	6.44568	5.98012	5.59534	6.54844	5.01303	5.18183	6.19248	5.75765	5.56516	6.12674	5.65584	5.01854	5.26409	5.37869	4.96549	4.87986	6.58016	5.08377	6.29648	5.14618	5.5799	6.49314	4.83362	6.19151	5.60701	5.51781	5.43295	5.5248	5.69008	4.99572	5.72474	5.45501	4.65185	5.49487	5.67448	6.24294	5.64078	4.42859	5.49052	5.50956	6.44664	5.18367	5.50034	5.03204	6.07192	5.47518	5.15184	6.10352	4.77193	5.42433	4.5658	6.11756	4.54033	5.13151	4.91622	5.64655	5.74665	5.80339	5.36204	5.94782	6.81164	5.76888	6.1454	5.89865	5.35421	5.75722	5.61537	5.42402	6.49964	5.60619	5.53953	5.11549	5.86814	5.50285	5.26929	5.46499	6.66392	4.96469
P11908	PRPS2_HUMAN	PRPS2	Ribose-phosphate pyrophosphokinase 2 (EC 2.7.6.1) (PPRibP) (Phosphoribosyl pyrophosphate synthase II) (PRS-II)	1.4385	0.881148	1.26753	0.524561	-0.182544	0.342017	0.398443	0.700876	0.51782	0.693108	0.240477	0.328302	5.29816	2.12974	25/29	5.82272	0.720479	20/20	5.64017	0.864994	45/45		5.87964	6.7295	5.80937	0.274874	5.74968	6.36655	0.274874	0.274874	6.83899	6.22582	6.23945	5.89168	6.60156	6.04946	0.274874	6.03296	6.17812	5.35787	5.74052	6.5486	4.25691	5.70965	6.57728	6.4643	5.05788	7.30142	6.00971	7.0614	5.86869	5.97768	5.41491	4.95693	6.0144	5.36559	6.31936	5.87702	6.41552	5.78663	5.54386	5.44062	5.06765	7.99028	5.16943	5.63099	6.32185	4.80124	5.56212	6.61596	6.1823	5.82126	5.26266	5.08946	6.03005	5.91496	6.72838	6.53473	5.3973	5.99312	6.05004	7.78834	5.90073	7.13278	4.71451	6.46249	5.51177	6.08526	4.30908	5.46411	6.79827	6.45584	5.79952	4.93798	4.59088	4.80274	4.10925	7.18789	4.36468	4.97998	4.7052	4.55957	4.97617	6.51081	5.66537	6.35556	6.53204	5.2107	4.17545	5.33593	6.07215	5.68251	5.26847	5.96355	5.85348	4.72277
Q8IZ83	A16A1_HUMAN	ALDH16A1	Aldehyde dehydrogenase family 16 member A1	0.899249	0.964109	0.866974	-0.153208	-0.0527314	-0.205939	0.398564	0.700876	0.51782	0.693108	0.0526564	0.0924393	6.85079	0.36274	29/29	6.69758	0.481628	20/20	6.64485	0.489349	45/45		7.15249	6.62799	6.81715	6.75382	6.58449	7.16673	6.46705	6.88538	6.88075	6.54514	6.03613	6.71669	6.46583	6.78766	7.05375	7.56276	7.63331	7.01082	7.11744	7.45851	6.64299	7.19721	7.01748	6.95722	6.27473	6.69866	6.8737	6.73169	6.55541	6.96786	6.15764	5.81324	6.64638	6.34597	7.31843	6.39858	6.75371	7.20743	6.82785	6.64978	6.72615	7.01996	7.25069	6.66592	7.00729	5.59571	7.44402	6.76398	6.39108	5.85268	6.11202	7.06588	7.40783	6.54947	6.88256	6.14868	6.03679	6.66211	6.45585	7.12626	7.39265	6.50788	6.07051	5.96722	6.06755	7.10949	6.34485	6.67734	6.37673	6.69475	6.24884	6.09096	6.58498	6.68068	5.58607	7.33229	6.64546	7.00127	6.24562	6.66506	7.24317	7.1085	7.35385	6.98714	7.49883	6.77436	6.21285	6.61339	6.50524	7.33735	6.45286	7.41697	6.17883	6.74471
Q15631	TSN_HUMAN	TSN	Translin (EC 3.1.-.-) (Component 3 of promoter of RISC) (C3PO)	0.964262	0.920308	0.887418	-0.0525025	-0.119811	-0.172314	0.603957	0.829889	0.51782	0.693108	0.176736	0.255112	5.6492	0.524646	29/29	5.5967	0.469443	20/20	5.47689	0.574837	45/45		6.60681	5.85991	5.64053	5.79491	5.29327	6.12049	5.49727	6.13279	5.95391	6.07167	5.58468	5.34616	5.69586	6.04257	5.52883	5.96207	5.87676	5.48241	6.17481	6.93252	4.9553	5.25029	4.70715	5.84919	4.7837	4.98844	4.90118	5.2581	5.53523	5.421	5.35931	4.6639	5.92784	5.71995	6.48133	5.61382	6.57929	6.16751	5.66412	5.11369	5.48733	5.64324	5.53128	5.16725	6.04044	5.16607	5.44281	5.16819	5.57557	5.82488	5.45625	6.2666	5.68004	5.38418	6.42983	6.52884	6.12445	5.82443	5.75207	6.68311	6.15157	5.45235	4.79415	5.59568	5.6808	5.64919	4.95002	4.56331	5.43228	5.59496	5.25691	5.26432	4.8051	4.54636	4.24809	5.66442	5.49315	5.75799	5.23649	4.38397	6.63384	5.7852	5.1904	4.95878	5.91199	5.23789	5.07068	5.03944	5.83971	5.32886	4.99648	4.9963	5.15612	5.83838
P08670	VIME_HUMAN	VIM	Vimentin	0.948962	0.975051	0.925286	-0.0755781	-0.0364508	-0.112029	0.661857	0.854317	0.51782	0.693108	0.682033	0.74997	12.0634	0.424116	29/29	11.9878	0.492496	20/20	11.9513	1.2327	45/45		11.7123	12.0541	11.5309	12.2133	12.293	12.6385	11.524	11.9278	11.8767	11.7361	13.3293	12.1492	12.0729	11.8678	12.0454	11.4739	12.6242	12.0459	12.6709	11.9191	12.0325	12.5955	12.2274	12.2274	12.3647	11.6377	11.8127	11.6016	11.6327	12.8785	11.2539	12.0436	12.0269	12.1934	11.9652	12.3653	12.6583	11.3831	12.0996	12.8041	12.0196	12.1727	11.6747	11.5994	11.2428	11.7751	11.8906	12.4303	11.2786	11.4837	11.5226	12.7648	11.8806	11.6407	11.0265	12.4532	13.2892	11.4119	13.2485	12.9029	12.462	11.8745	11.8181	12.0354	10.9606	11.669	11.4569	13.3272	12.9115	12.591	7.72104	12.8833	11.7785	12.0908	11.8466	12.3457	12.6025	12.8025	12.9185	12.4738	10.7744	12.768	12.3227	12.9912	12.5284	11.2513	7.12129	12.3422	13.7852	12.2744	11.9386	10.5523	11.0827	11.883
Q6BDS2	BLT3A_HUMAN	BLTP3A	Bridge-like lipid transfer protein family member 3A (ICBP90-binding protein 1) (UHRF1-binding protein 1) (Ubiquitin-like containing PHD and RING finger domains 1-binding protein 1)	1.11511	0.95078	1.06022	0.157184	-0.0728159	0.0843683	0.706675	0.880895	0.51782	0.693108	0.850691	0.888649	11.2287	0.659912	29/29	11.3859	0.555708	20/20	11.3131	0.664644	45/45		10.8305	11.5908	12.0002	11.6871	11.8805	12.2937	10.178	11.5024	10.0223	11.6715	11.2418	11.9314	11.844	11.1189	11.1245	11.5992	11.3386	11.6433	11.6506	11.3625	10.4657	11.2017	10.5588	10.6629	10.3685	9.54509	11.1168	11.8016	11.4006	11.0691	11.2539	11.4142	12.4444	11.6346	11.8762	11.6916	11.5783	11.2039	12.261	10.6955	11.0587	12.0725	11.2744	10.8303	11.349	11.0608	10.0111	11.5382	11.4009	11.0567	11.1596	12.398	11.2088	10.9381	11.6877	12.0208	10.625	11.2334	11.3957	11.8217	11.5638	11.0509	10.9635	10.9806	10.9264	11.6356	11.2489	11.8337	12.3291	12.7273	11.565	12.2381	11.1821	9.36433	11.8619	10.7632	11.7525	10.4114	10.7503	10.4771	11.1331	11.8409	11.7838	11.8671	12.5201	10.3348	11.2218	10.5328	11.8313	10.4459	11.1613	11.18	10.6728	11.393
Q9Y2L1	RRP44_HUMAN	DIS3	Exosome complex exonuclease RRP44 (EC 3.1.13.-) (EC 3.1.26.-) (Protein DIS3 homolog) (Ribosomal RNA-processing protein 44)	1.02637	1.05708	1.08495	0.0375442	0.080086	0.11763	0.783611	0.915887	0.51782	0.693108	0.123778	0.189562	4.94021	0.397863	29/29	4.97775	0.507382	20/20	5.05784	0.47307	45/45		5.53057	4.49348	4.63312	4.75831	4.3856	5.74031	4.55666	5.61506	5.05661	5.39524	4.55578	4.59499	4.86279	5.2737	4.83868	5.17474	5.07495	4.71868	5.22438	5.5113	4.75536	4.94124	5.09627	5.32983	4.93463	4.21371	4.48567	4.91615	4.59824	4.52945	4.44284	4.53642	4.2677	5.12256	5.68148	5.06247	5.60459	4.78051	5.26036	4.56558	4.15967	5.64521	5.27502	4.98852	5.46446	5.77376	4.94253	4.33965	5.11227	5.25476	5.45664	3.8538	4.91561	5.13461	5.62562	5.71109	3.89539	5.18262	4.9488	4.92053	5.61909	4.51988	4.78074	4.63541	5.64417	5.50509	5.32683	5.16374	5.03813	5.07938	5.43411	5.10839	5.43332	3.80212	4.82768	4.98033	5.3327	4.79913	4.58342	5.64454	5.34498	5.38191	4.89271	4.42273	5.01158	5.16488	5.5079	4.91386	5.93333	4.78085	4.79313	5.3713	4.85929	5.06659
P62195	PRS8_HUMAN	PSMC5	26S proteasome regulatory subunit 8 (26S proteasome AAA-ATPase subunit RPT6) (Proteasome 26S subunit ATPase 5) (Proteasome subunit p45) (Thyroid hormone receptor-interacting protein 1) (TRIP1) (p45/SUG)	0.989565	0.978918	0.968703	-0.0151336	-0.0307401	-0.0458736	0.846765	0.943147	0.51782	0.693108	0.731407	0.792016	6.57787	0.392662	29/29	6.56274	0.264054	20/20	6.532	0.351886	45/45		7.5974	6.6491	6.71531	6.51684	6.55456	6.83681	6.46438	6.96034	6.42398	6.86835	6.57631	6.00078	6.08869	5.86482	6.12379	6.63191	7.18822	6.95806	6.86957	7.12086	6.14183	6.84465	6.24224	6.11103	6.30427	6.35707	6.66286	6.581	6.50327	6.66643	6.64039	5.94865	6.43218	6.76263	6.68938	6.25494	6.7747	6.96919	6.25627	6.56004	6.714	6.90087	6.2211	6.488	6.7844	6.63502	6.66038	6.6819	6.21427	6.63383	6.65358	7.20931	6.36596	5.77919	6.62969	6.75415	6.62283	6.43082	6.50267	6.53189	6.71416	6.30356	6.43151	6.27828	6.24335	6.55452	6.00043	6.98702	6.80145	7.04542	6.6879	6.39789	6.55596	6.29591	5.90779	6.62005	7.07029	7.02567	6.33665	6.6187	6.60419	7.04003	6.30668	6.31728	7.15672	5.87507	6.27318	6.64477	6.56479	6.68465	5.84981	6.13097	7.01455	6.48677
Q9Y315	DEOC_HUMAN	DERA	Deoxyribose-phosphate aldolase (DERA) (EC 4.1.2.4) (2-deoxy-D-ribose 5-phosphate aldolase) (Phosphodeoxyriboaldolase) (Deoxyriboaldolase)	0.982404	0.947021	0.930358	-0.0256114	-0.0785312	-0.104143	0.959441	0.985982	0.51782	0.693108	0.393881	0.489609	6.01157	0.362744	29/29	5.98596	0.484063	20/20	5.90743	0.498056	45/45		6.7802	5.77202	6.23856	6.33782	5.7259	6.09856	6.00427	5.65287	5.88784	5.96074	5.66389	5.66423	5.55645	5.80722	6.16137	6.16112	6.7278	6.40035	6.71131	6.07899	5.79986	5.98325	5.84243	5.78513	5.51989	5.38559	6.41763	6.04456	6.16581	6.13323	5.71577	5.6469	6.27152	5.60328	6.52226	6.74646	5.84892	6.82129	5.50022	6.08788	6.23795	6.23814	6.36104	6.01454	4.82506	5.32946	6.21599	5.88891	5.71046	5.49559	6.00334	5.92778	6.64733	5.65263	6.30116	5.80118	5.36348	5.83221	5.6604	6.63953	6.63022	5.35556	5.52535	6.07343	5.28983	6.43135	5.22912	6.03761	5.62639	6.73812	5.20399	5.58122	5.84931	5.64951	4.87594	6.13302	5.94801	6.34599	6.19742	5.7576	6.30367	6.14972	6.63217	6.01879	6.76953	5.84833	4.64418	5.31164	6.33878	6.39193	5.94823	5.94526	5.55552	6.17306
P21399	ACOHC_HUMAN	ACO1	Cytoplasmic aconitate hydratase (Aconitase) (EC 4.2.1.3) (Citrate hydro-lyase) (Ferritin repressor protein) (Iron regulatory protein 1) (IRP1) (Iron-responsive element-binding protein 1) (IRE-BP 1)	1.02233	0.910965	0.931311	0.0318673	-0.134532	-0.102665	0.975658	0.993106	0.51782	0.693108	0.431771	0.527201	6.17248	0.365038	29/29	6.20435	0.582663	20/20	6.06981	0.517581	45/45		6.51642	6.14667	5.85263	6.28263	6.45981	6.77747	6.82664	6.50997	6.73955	6.1552	6.12504	5.86784	5.65522	6.08121	6.50088	6.45999	6.19416	6.19857	6.32082	6.75284	5.85042	5.84633	6.00405	6.17685	5.84401	5.92421	5.74685	5.55563	5.62997	6.50612	5.45436	5.31322	5.89739	6.69686	6.51128	6.02868	7.60578	7.00811	6.01664	6.66151	6.61479	6.07026	6.85281	5.86963	5.91614	5.76867	5.9337	5.48983	5.87117	6.75939	7.08936	6.25363	5.84973	6.31616	5.60822	6.70396	5.4951	7.10542	6.63834	6.70804	5.87768	6.27851	6.59963	5.78775	6.63193	5.60735	5.82943	5.17808	6.00862	5.83267	4.70918	6.05855	6.31753	5.46233	5.15783	6.46788	5.25344	6.15368	5.93138	6.20349	5.79007	6.45438	6.33913	6.55112	5.71513	6.33874	6.19687	5.98003	5.76678	5.96992	5.4409	6.57231	5.99831	6.1537
P62341	SELT_HUMAN	SELENOT	Thioredoxin reductase-like selenoprotein T (SelT) (EC 1.8.1.9)	1.44943	1.23411	1.78875	0.535481	0.303471	0.838952	0.284202	0.615535	0.522346	0.698616	0.040245	0.0744202	1.24473	1.50495	9/29	1.78021	1.81568	9/20	2.08368	1.73684	25/45		0.274874	3.36582	3.19177	0.274874	0.274874	4.27487	0.274874	0.274874	0.274874	0.274874	0.274874	0.274874	0.274874	0.274874	0.274874	0.274874	4.04112	0.274874	3.89766	0.274874	2.35708	3.22253	0.274874	2.95251	3.29623	0.274874	0.274874	0.274874	0.274874	0.274874	3.25906	0.274874	5.16593	4.2965	0.274874	3.67842	4.63514	0.274874	0.274874	0.274874	2.53406	0.274874	2.95827	2.35121	0.274874	0.274874	0.274874	0.274874	3.70194	4.03649	4.14616	0.274874	3.04814	0.274874	4.38104	4.78968	5.27904	2.96241	4.19406	0.274874	0.274874	3.45931	4.21011	0.274874	4.43036	3.4633	2.59608	2.44938	3.90324	3.3517	0.274874	3.75912	3.21947	0.274874	3.10571	0.274874	3.61508	0.274874	0.274874	2.85921	0.274874	0.274874	0.274874	2.54189	0.274874	2.64383	3.66613	2.15713	0.274874	0.274874	0.274874	0.274874	0.274874	0.274874
Q8IY17	PLPL6_HUMAN	PNPLA6	Patatin-like phospholipase domain-containing protein 6 (EC 3.1.1.5) (Neuropathy target esterase)	1.67642	1.01411	1.70007	0.745382	0.020214	0.765596	0.269977	0.610708	0.522386	0.698616	0.0451908	0.0817864	2.50998	1.60366	20/29	3.25536	0.996004	19/20	3.27558	0.96879	42/45		0.274874	3.58774	2.85029	3.22286	2.99689	2.98155	5.33497	0.274874	0.274874	0.274874	3.62391	3.34881	0.274874	2.84713	3.10459	3.11981	4.26152	3.74799	3.58668	4.16311	3.79917	0.274874	0.274874	3.73578	3.30757	0.274874	3.76081	0.274874	2.93437	2.711	1.92948	3.5997	4.43339	4.99928	3.04989	3.05302	4.4309	0.274874	3.52127	4.1433	3.50647	3.26059	3.40549	2.85537	3.59335	2.7003	3.62699	3.23973	2.77286	3.90042	3.71689	4.38423	3.12887	2.53716	3.45142	4.58409	3.99416	3.7336	4.28566	3.42186	3.51229	3.65507	4.11837	2.97384	3.83419	2.39286	2.07487	3.32267	3.3691	2.76415	3.57558	3.61722	3.7733	2.7807	4.12836	3.68481	2.96567	0.274874	3.19802	3.6102	3.24334	2.758	4.34375	3.43923	4.02068	2.95864	3.82103	3.5952	0.274874	3.75022	0.274874	3.44845	3.26123	3.44689
P02748	CO9_HUMAN	C9	Complement component C9 [Cleaved into: Complement component C9a; Complement component C9b]	1.48659	0.736598	1.09502	0.572008	-0.44105	0.130958	0.440213	0.733768	0.523963	0.700424	0.875172	0.908587	2.73576	2.00525	19/29	3.30777	2.19489	16/20	2.86672	1.91907	33/45		0.274874	3.84265	5.43084	0.274874	0.274874	3.15862	3.10258	0.274874	2.96413	0.274874	3.81873	3.60905	5.7068	0.274874	0.274874	4.00323	5.43101	4.02836	0.274874	3.40023	2.35297	2.84214	3.88689	0.274874	3.2659	0.274874	4.85366	5.94369	4.94683	2.77278	2.30299	4.64938	9.08175	0.274874	1.88136	4.67088	0.274874	4.12579	4.2251	3.84306	0.274874	2.33889	2.5905	3.8426	6.23623	0.274874	3.91524	4.32508	4.25424	2.79556	2.2922	5.35662	5.02453	2.55699	3.94852	1.92436	0.274874	0.274874	0.274874	0.274874	3.30885	2.55199	0.274874	5.54338	0.274874	2.80516	2.93957	0.274874	1.9827	4.49631	6.81107	3.03331	4.03021	0.274874	3.09669	0.274874	3.3949	0.274874	5.86986	4.07721	3.78811	4.46282	3.39074	4.58721	6.30054	0.274874	4.53866	1.60515	4.02507	4.96672	3.30408	3.44412	3.45065	0.274874
Q4G0I0	UQCC4_HUMAN	UQCC4	Ubiquinol-cytochrome c reductase complex assembly factor 4 (Protein CCSMST1)	1.33018	1.15314	1.53389	0.411626	0.205573	0.617199	0.279672	0.615535	0.526869	0.701394	0.0307795	0.0597087	1.20532	1.17145	12/29	1.61694	1.44083	10/20	1.82252	1.38118	26/45		0.274874	2.04337	2.23103	2.86211	0.274874	0.274874	1.8699	0.274874	0.274874	0.274874	3.5446	0.274874	2.6133	0.274874	0.274874	0.274874	0.274874	0.274874	2.73107	3.11301	2.72059	2.38303	1.84567	0.274874	2.32368	0.274874	0.274874	0.274874	0.274874	2.49372	0.274874	2.80404	0.274874	0.274874	3.22716	2.00033	3.74312	2.53002	0.274874	0.274874	2.58284	0.274874	0.274874	0.274874	4.00257	3.34628	0.274874	0.274874	2.86005	2.59822	3.99791	0.274874	2.71529	2.8681	3.37382	3.00385	3.67438	2.91522	2.94014	2.72334	0.274874	3.35656	0.274874	2.56818	2.75866	0.274874	2.46793	0.274874	0.274874	0.274874	3.51391	1.84317	0.274874	0.274874	2.37488	3.12822	0.274874	0.274874	3.26871	2.88639	0.274874	3.50101	0.274874	0.274874	0.274874	2.55733	3.16977	2.90408	0.274874	0.274874	0.274874	0.274874	2.78935	2.89224
Q9GZP9	DERL2_HUMAN	DERL2	Derlin-2 (Degradation in endoplasmic reticulum protein 2) (DERtrin-2) (Der1-like protein 2) (F-LAN-1) (F-LANa)	1.12359	1.32401	1.48765	0.168116	0.404914	0.57303	0.75118	0.903216	0.526905	0.701394	0.227047	0.313592	2.56882	1.54067	22/29	2.73694	1.5006	16/20	3.14186	1.03279	43/45		0.274874	3.10425	3.27731	0.274874	0.274874	0.274874	0.274874	0.274874	2.54227	1.90201	3.67565	3.09037	2.54538	1.107	0.274874	4.14445	4.24446	2.86335	2.97369	2.73831	3.55803	4.75549	3.66687	3.23018	4.76088	4.33365	4.00399	3.85967	2.19457	4.99171	3.79152	2.18414	2.97542	0.274874	4.44677	0.274874	2.5975	0.274874	0.274874	3.2738	3.45709	2.24744	3.57381	3.46935	2.99964	1.63263	4.59209	3.42499	3.98143	4.16236	2.06389	0.274874	4.80723	3.44459	3.80993	2.87717	4.42122	3.19283	2.64595	2.15444	4.5863	2.93198	3.69806	2.60298	2.74844	2.4165	2.2836	4.30187	2.97662	1.94543	1.98632	3.24556	3.64809	3.33859	3.97313	5.05712	0.274874	2.73231	4.33058	3.64108	2.76733	4.2934	2.95141	3.33241	4.20028	2.60544	3.0095	2.3173	3.48266	3.75077	3.0168	2.68563	4.4034	1.99324
Q7Z2Z2	EFL1_HUMAN	EFL1	Elongation factor-like GTPase 1 (Elongation factor Tu GTP-binding domain-containing protein 1) (Elongation factor-like 1) (Protein FAM42A)	1.98486	0.950308	1.88622	0.989034	-0.0735337	0.915501	0.396569	0.700876	0.527059	0.701394	0.205881	0.289897	2.79218	1.91608	19/29	3.78122	0.44918	20/20	3.70768	0.888147	43/45		0.274874	4.07248	4.51088	0.274874	3.85093	4.65549	4.36453	4.03335	0.274874	0.274874	3.66972	0.274874	3.53809	0.274874	3.47493	4.98131	4.82092	4.534	3.7258	5.45274	3.67602	3.79185	3.39799	0.274874	0.274874	0.274874	3.50826	0.274874	4.16531	3.94667	3.68136	3.62654	4.8968	4.08497	3.27507	3.84436	4.20383	4.2323	3.76407	3.78411	3.26458	3.47805	3.41263	3.40785	4.44968	3.85587	3.70167	3.76932	2.94462	4.74219	3.71793	4.00568	3.78462	3.88972	3.43321	4.00111	3.21775	3.81017	4.09181	4.25335	3.76577	4.36229	4.03525	4.3433	4.51084	3.69686	3.38973	2.49175	3.77754	3.67465	4.13659	3.62908	3.85088	0.274874	4.09868	0.274874	3.66571	4.24781	3.67568	3.88667	4.40378	3.3631	3.95352	3.69179	5.25647	3.53899	3.78292	3.48959	2.76685	3.32029	4.58603	4.08923	3.83099	4.03582
Q9UKV8	AGO2_HUMAN	AGO2	Protein argonaute-2 (Argonaute2) (hAgo2) (EC 3.1.26.n2) (Argonaute RISC catalytic component 2) (Eukaryotic translation initiation factor 2C 2) (eIF-2C 2) (eIF2C 2) (PAZ Piwi domain protein) (PPD) (Protein slicer)	1.17954	0.954516	1.12589	0.238225	-0.0671581	0.171067	0.0933067	0.423463	0.527063	0.701394	0.10359	0.16353	4.67892	0.381965	29/29	4.91714	0.533813	20/20	4.84999	0.465493	45/45		5.29908	5.53126	4.37009	4.85958	4.51973	5.56433	4.59936	4.95597	4.20246	4.98394	4.56296	4.83784	4.41816	4.7029	4.98007	5.02583	4.93897	4.4222	4.69268	3.86787	4.27274	4.40196	4.63062	4.64271	4.50662	4.29557	4.51516	4.68283	4.40515	4.37021	4.66331	3.81637	5.58229	5.04046	5.90483	4.84895	5.44196	5.27841	5.19007	5.06949	4.93933	4.5464	5.90416	4.37899	4.82761	4.94095	4.40965	4.69883	4.49062	4.77747	4.7866	5.82728	5.2862	4.93465	5.27088	5.8735	5.11697	4.84233	5.00778	5.83328	5.70702	4.98937	4.78132	4.87389	4.41997	4.74237	4.53092	4.52062	4.81657	4.75298	5.14726	4.25352	4.16846	4.37776	4.28116	4.46176	4.82027	4.57568	4.14901	4.68691	5.51578	4.99613	5.38172	4.82381	5.49793	5.12813	4.78594	4.77512	4.47642	4.51469	3.84081	4.64285	4.77155	4.4847
Q9BY43	CHM4A_HUMAN	CHMP4A	Charged multivesicular body protein 4a (Chromatin-modifying protein 4a) (CHMP4a) (SNF7 homolog associated with Alix-2) (SNF7-1) (hSnf-1) (Vacuolar protein sorting-associated protein 32-1) (Vps32-1) (hVps32-1)	1.09167	0.895109	0.977161	0.126532	-0.159864	-0.0333324	0.151542	0.503034	0.527063	0.701394	0.682033	0.74997	5.78741	0.43209	29/29	5.91394	0.456254	20/20	5.75408	0.676971	45/45		5.91309	6.17547	5.32412	5.76047	5.78274	5.69856	5.69322	5.50519	5.42583	5.59618	6.56069	6.0243	6.3828	5.27673	5.63637	4.90622	6.5494	5.84197	6.86576	5.74604	5.55272	5.94916	5.35103	5.61988	5.76502	5.15667	5.91932	5.85599	5.99989	5.33229	5.86979	6.67557	5.89799	5.0405	6.42041	6.3453	6.26812	6.16216	5.86962	5.41415	5.93357	6.01684	6.43042	6.00313	5.04102	5.78912	6.07405	5.46493	6.22982	5.31189	5.61206	5.63292	6.58634	5.3174	6.46724	6.55537	6.76911	4.56734	5.57989	6.54289	6.65986	6.36672	5.90954	6.25833	6.408	6.15153	5.76228	6.2578	6.07788	6.06571	6.3175	5.75068	5.41665	5.34777	4.09513	6.04843	5.56544	5.4508	4.96756	5.67114	5.60805	5.43111	5.99477	5.14748	5.57173	6.07145	5.44078	5.94134	6.02028	5.89253	4.04254	6.4074	6.05509	3.81763
Q6GMV3	PTRD1_HUMAN	PTRHD1	Putative peptidyl-tRNA hydrolase PTRHD1 (EC 3.1.1.29) (Peptidyl-tRNA hydrolase domain-containing protein 1)	1.34605	1.19039	1.60232	0.428729	0.251431	0.680161	0.280857	0.615535	0.527063	0.701394	0.0291544	0.0569237	3.97701	1.36341	26/29	4.40574	1.17109	19/20	4.65717	0.743456	45/45		4.33913	4.90181	4.46475	4.60175	4.63481	4.14485	5.0775	0.274874	3.8652	3.11601	5.16965	4.48606	4.58759	0.274874	0.274874	3.8326	5.059	4.70433	4.88987	4.52021	4.51611	3.54987	4.36622	4.21749	4.10071	3.85919	4.96913	4.01956	4.5153	4.3879	3.18816	4.03882	0.274874	5.53736	4.78456	4.62047	4.41853	4.89128	4.67509	4.63712	4.82091	4.40477	5.53657	4.56866	6.38039	4.15386	4.37808	4.09623	4.32121	4.75729	5.25803	4.3651	4.67721	4.46568	3.72087	5.17827	4.03101	5.32818	3.0572	3.9959	4.68676	5.46712	4.83492	4.06707	5.08832	3.6227	3.34054	4.90309	4.57682	5.81419	4.97304	3.88107	5.04877	4.11304	4.38943	5.15202	4.53344	5.2537	5.15756	3.65986	4.41525	4.41964	5.26425	5.84555	5.80099	4.27232	5.19592	5.29624	3.90054	4.64032	3.66716	4.54203	4.14845	6.76593
O60701	UGDH_HUMAN	UGDH	UDP-glucose 6-dehydrogenase (UDP-Glc dehydrogenase) (UDP-GlcDH) (UDPGDH) (EC 1.1.1.22)	1.17839	0.891553	1.0506	0.236821	-0.165607	0.0712139	0.421683	0.713068	0.527063	0.701394	0.868085	0.902111	5.1053	0.485337	29/29	5.34212	0.654422	20/20	5.17651	0.701759	45/45		4.96796	4.81984	5.30099	4.84833	5.11397	5.55024	4.34848	5.37262	4.56725	4.79552	5.82978	3.95422	4.46058	4.81753	5.39376	5.73913	5.42514	5.34329	6.05487	4.81873	4.93149	5.27309	5.35433	5.48962	5.22798	5.42505	4.60802	5.63739	4.58451	6.16486	4.58809	4.70455	5.666	6.49109	6.60739	4.60761	6.2227	4.91304	4.87183	5.28591	5.15177	6.17821	4.72374	4.991	5.45734	4.75851	5.30228	5.08621	5.0703	4.77948	4.83224	5.79783	5.16863	4.96276	5.98233	5.91332	5.95697	4.3626	5.25459	4.50824	6.54274	3.92675	4.86851	4.92818	5.20488	5.12668	4.4917	6.20704	4.72252	5.60925	5.12326	5.10788	5.01971	4.63884	3.95396	5.12378	4.68642	6.53706	6.66183	5.33959	4.90188	4.84101	5.04114	4.40214	5.43944	3.60634	5.6085	6.48826	5.54316	5.1368	5.41878	5.22574	5.63197	4.31841
Q9UHY7	ENOPH_HUMAN	ENOPH1	Enolase-phosphatase E1 (EC 3.1.3.77) (2,3-diketo-5-methylthio-1-phosphopentane phosphatase) (MASA homolog)	1.01967	0.928259	0.946518	0.0281029	-0.107401	-0.0792978	0.721853	0.886983	0.527063	0.701394	0.723094	0.784416	5.57109	0.450525	29/29	5.59919	0.498668	20/20	5.49179	0.592415	45/45		6.62456	5.70808	5.94906	5.69105	5.77451	6.15111	5.46047	6.25794	5.36166	6.03858	5.80118	5.08102	5.64305	5.77816	4.94159	5.82822	5.73572	5.74229	5.38152	6.05016	4.99047	5.7054	5.17222	5.33941	4.80047	5.13613	4.77188	5.19085	5.45487	5.92206	5.18583	5.01635	4.54618	6.01199	6.66791	5.77538	6.15292	6.06487	5.9924	5.44327	5.47571	5.68604	5.80263	5.038	5.65269	4.97001	5.83903	5.28394	5.45667	6.19514	5.83458	5.16975	5.81195	6.05273	6.21935	5.91226	5.25178	5.71079	5.22699	6.38678	6.61584	6.0597	4.94677	5.36721	5.41483	6.0577	3.73533	5.0857	5.02833	5.99636	4.8669	4.73688	4.92879	4.78263	4.78499	5.4994	5.58345	5.96244	5.60593	5.17323	6.28341	5.74148	6.38677	5.28311	5.79624	5.45197	4.83182	5.47803	5.57666	5.61086	4.09583	5.49983	5.6406	5.44957
P25311	ZA2G_HUMAN	AZGP1	Zinc-alpha-2-glycoprotein (Zn-alpha-2-GP) (Zn-alpha-2-glycoprotein)	0.983229	0.87284	0.858202	-0.0244005	-0.196211	-0.220611	0.815038	0.929503	0.527063	0.701394	0.329858	0.424396	8.46915	0.906923	29/29	8.44474	1.13319	20/20	8.24853	0.954945	45/45		8.89881	8.02767	9.14825	8.14251	7.11932	7.89721	7.27507	7.18496	8.2091	8.44743	7.43244	7.7816	8.119	8.31441	8.72087	9.32982	10.0253	9.47261	7.57313	7.1217	8.74955	7.79836	8.92289	8.94766	9.1065	9.54834	8.96011	10.8073	8.52325	8.22013	8.9198	8.25683	11.5111	7.62542	8.01523	9.59472	8.53263	7.73343	9.73054	9.54868	8.14284	7.4452	7.43203	7.92234	6.93846	6.92505	9.15726	9.51136	7.73188	6.69206	6.87993	9.11789	7.53033	7.35184	8.00243	9.38739	7.48404	6.69977	8.9799	7.64688	8.05559	7.48133	8.93247	7.87721	7.49042	8.03264	9.34685	8.35747	9.2983	10.4384	9.29452	9.50551	9.50994	7.71771	7.7965	8.66172	7.69565	7.19601	8.1718	7.69207	8.97495	7.04815	9.6548	7.70621	9.32102	7.33158	7.55745	7.00561	8.43181	8.4015	10.3743	8.42483	8.42944	8.19784
O76003	GLRX3_HUMAN	GLRX3	Glutaredoxin-3 (PKC-interacting cousin of thioredoxin) (PICOT) (PKC-theta-interacting protein) (PKCq-interacting protein) (Thioredoxin-like protein 2)	0.996631	1.07563	1.072	-0.00486849	0.105175	0.100307	0.846765	0.943147	0.527063	0.701394	0.633984	0.709458	5.88676	0.624118	29/29	5.8819	0.389801	20/20	5.98707	0.417359	45/45		6.30091	6.09865	5.59167	5.35418	6.01803	6.03278	5.45789	3.94442	5.15134	6.07497	5.62011	4.9532	5.41863	6.30505	5.84006	6.53292	6.64009	6.27051	6.73027	7.0045	5.41872	5.74851	6.11634	5.70761	5.49427	6.41662	6.30254	6.47699	5.69438	6.02952	5.27768	4.78475	5.64252	5.50502	6.23601	5.75244	5.7706	6.30583	5.81044	6.16293	6.01735	6.27276	5.88588	6.05263	6.26709	5.79237	6.40131	5.99007	5.68072	5.77247	5.8033	5.9983	5.74274	5.21249	6.26175	5.85117	5.83242	5.54852	6.28018	6.11641	6.29287	6.6793	5.49319	5.88834	5.51302	6.19646	5.58254	5.7993	6.03516	6.28492	6.20005	5.22133	6.29858	5.9309	5.05526	6.22086	6.1537	6.56419	6.64267	6.18788	5.90707	5.58967	6.07727	5.9242	6.82314	5.70195	5.686	5.85576	6.16134	6.3827	5.7363	6.29395	7.02518	5.59337
P62879	GBB2_HUMAN	GNB2	Guanine nucleotide-binding protein G(I)/G(S)/G(T) subunit beta-2 (G protein subunit beta-2) (Transducin beta chain 2)	0.998372	0.966867	0.965292	-0.0023511	-0.0486111	-0.0509622	0.862725	0.951021	0.527063	0.701394	0.641892	0.716241	7.3742	0.732128	29/29	7.37185	0.576914	20/20	7.32324	0.596506	45/45		6.84047	8.0815	8.14904	8.63567	7.16187	6.55202	6.65393	6.80428	6.57803	6.10613	6.84547	7.90064	6.87986	7.27555	5.8274	8.06049	8.78327	8.45812	7.23435	8.19392	7.19815	7.65723	7.7709	7.53628	7.38437	6.90564	7.62098	7.12973	7.62645	7.01607	6.95333	7.84551	8.00727	6.14204	8.09055	6.92055	6.30289	7.43184	7.37553	7.93243	7.05113	7.74346	8.08586	7.63128	7.16161	7.10871	8.01448	7.72887	6.89351	6.7441	6.53862	7.1079	7.52741	7.45396	7.4647	7.22059	6.84659	7.104	6.23464	6.99637	8.51032	6.65762	7.38866	7.45366	7.20056	7.32162	7.27233	6.90479	7.67655	7.08506	7.10688	7.08832	6.81778	6.69923	8.09333	6.87669	7.31551	7.34049	7.14556	7.61813	8.29245	7.88899	8.10468	7.88429	9.18572	7.98742	7.3605	6.46648	6.88429	8.03557	8.17635	6.71679	6.68999	7.06011
Q9Y262	EIF3L_HUMAN	EIF3L	Eukaryotic translation initiation factor 3 subunit L (eIF3l) (Eukaryotic translation initiation factor 3 subunit 6-interacting protein) (Eukaryotic translation initiation factor 3 subunit E-interacting protein)	0.992438	1.01488	1.0072	-0.0109517	0.0213062	0.0103546	0.862725	0.951021	0.527063	0.701394	0.748128	0.805376	6.44554	0.376192	29/29	6.43459	0.460179	20/20	6.45589	0.346371	45/45		6.81057	6.59442	6.28989	6.15821	6.32612	7.09499	6.4863	5.28733	6.59827	6.53899	6.16323	5.86573	5.98306	6.34544	6.74364	6.75792	6.97023	6.52305	6.39365	6.86655	6.1042	6.78136	6.57276	6.73124	6.32275	6.62639	6.67911	6.13474	6.17049	6.67801	5.77286	5.03371	6.63315	6.32542	6.72595	6.54242	7.08135	6.25531	6.76916	6.6644	6.6985	6.74041	6.85427	6.39636	5.98903	6.12512	6.67261	6.14325	6.59046	6.7826	6.55422	6.55456	6.26855	6.27052	7.04124	7.28337	6.52904	6.49581	6.54868	6.54412	6.64777	6.76633	6.14715	5.66288	7.31733	6.24353	6.02291	6.18433	6.70047	6.69899	6.26495	5.83517	6.83889	6.08953	5.88449	6.59702	6.52262	6.56997	6.21606	6.71309	6.60644	6.38562	6.30983	6.4337	6.3667	6.43275	6.94089	6.05735	6.15572	6.55806	5.99899	6.58548	6.30364	6.58384
Q9NRX5	SERC1_HUMAN	SERINC1	Serine incorporator 1 (Tumor differentially expressed protein 1-like) (Tumor differentially expressed protein 2)	1.68573	0.844226	1.42313	0.753369	-0.244299	0.50907	0.0613197	0.379158	0.529019	0.703696	0.139833	0.210258	0.953289	1.2354	7/29	1.70666	1.35048	11/20	1.46236	1.40356	20/45		0.274874	0.274874	0.274874	0.274874	0.274874	3.12717	0.274874	0.274874	0.274874	0.274874	2.54567	0.274874	3.01707	0.274874	3.59548	0.274874	0.274874	0.274874	3.48652	0.274874	0.274874	0.274874	0.274874	0.274874	2.85052	0.274874	0.274874	0.274874	2.97574	2.55147	2.69016	2.69823	0.274874	2.9337	0.274874	0.274874	3.16634	0.274874	0.274874	0.274874	0.274874	3.0274	3.45834	2.31531	0.274874	2.62559	3.02121	0.274874	3.17155	3.18533	2.90493	0.274874	2.42096	0.274874	0.274874	4.8613	3.43883	2.05613	3.66124	0.274874	0.274874	0.274874	2.7925	2.61746	0.274874	2.76427	0.274874	3.11663	3.06749	0.274874	3.20095	0.274874	2.40501	0.274874	2.52807	0.274874	0.274874	0.274874	0.274874	0.274874	0.274874	0.274874	0.274874	3.07766	0.274874	0.274874	2.76817	0.274874	1.99443	2.81405	0.274874	0.274874	0.274874	3.25889
Q7Z6B0	CCD91_HUMAN	CCDC91	Coiled-coil domain-containing protein 91 (GGA-binding partner) (p56 accessory protein)	1.06269	0.942749	1.00185	0.087715	-0.085055	0.00265991	0.267344	0.605882	0.531339	0.706327	0.57967	0.662355	2.58285	0.814294	27/29	2.67057	1.19852	17/20	2.58551	1.02105	40/45		2.83689	2.77119	3.02549	3.13179	2.72351	2.60068	3.70389	0.274874	2.33352	3.07588	3.44074	2.65654	3.38513	2.63365	2.61347	2.92097	2.39718	2.38896	3.26387	3.92647	2.0942	2.15878	2.21834	2.82498	1.8857	0.274874	1.86403	2.40107	3.07606	2.99202	2.68325	0.274874	0.274874	2.15024	3.61362	2.44819	3.13302	4.2747	4.06089	3.31322	3.55481	3.62916	3.53098	3.07821	2.73076	2.71247	0.274874	1.709	2.97219	2.6683	2.6107	2.87947	3.66018	3.65757	3.02038	3.29014	2.71249	2.90059	0.274874	4.24004	3.60624	0.875003	2.43111	2.14169	2.84932	3.27374	2.99794	0.274874	2.28567	2.42211	0.274874	1.86359	3.2676	0.274874	2.77744	3.10171	2.76696	3.21479	3.50197	3.62891	2.60926	2.70211	3.63282	2.33166	2.56339	3.30886	2.24679	3.66352	2.7711	1.85638	0.274874	3.50633	2.8713	2.26452
Q99836	MYD88_HUMAN	MYD88	Myeloid differentiation primary response protein MyD88	1.93566	1.02246	1.97915	0.952828	0.0320502	0.984878	0.0996009	0.439524	0.531711	0.706519	0.0522714	0.0920237	2.39908	1.61947	19/29	3.35191	0.819498	19/20	3.38396	0.636625	44/45		0.274874	3.96805	3.79703	4.06101	0.274874	2.44287	3.45469	0.274874	0.274874	0.274874	3.06169	3.3219	4.13644	0.274874	0.274874	3.77666	4.58341	3.27194	3.52463	3.78486	3.07744	3.38793	3.48262	0.274874	2.71109	0.274874	3.51287	0.274874	3.46738	3.40999	3.29786	3.95871	4.18996	3.37675	3.37945	3.2936	3.45659	2.82596	3.87642	3.63014	3.43425	3.76853	3.84353	3.74655	3.91838	2.75297	3.69402	2.90958	0.274874	3.71925	3.29565	0.274874	3.39684	3.24627	2.87013	4.05283	2.50658	3.13148	3.67559	3.96072	3.83956	3.57962	3.55362	3.56522	3.49828	3.51893	3.02013	3.71094	3.27591	3.51458	3.0905	3.21949	3.38672	2.8753	3.21269	3.07443	4.04344	3.53242	3.56857	3.63184	3.6961	2.77032	3.70371	3.1909	5.17657	3.63918	3.32072	3.1242	2.91916	3.50219	3.53429	3.73177	3.6208	3.50573
O60318	GANP_HUMAN	MCM3AP	Germinal-center associated nuclear protein (GANP) (EC 2.3.1.48) (80 kDa MCM3-associated protein) (MCM3 acetylating protein) (MCM3AP) (EC 2.3.1.-) (MCM3 acetyltransferase)	1.01522	0.953093	0.967603	0.0217981	-0.0693105	-0.0475123	0.729477	0.893519	0.531711	0.706519	0.727244	0.78878	3.68831	0.760866	28/29	3.71011	0.909806	19/20	3.64079	0.687034	44/45		4.21249	3.4813	3.50394	0.274874	3.54203	4.23023	3.96536	4.27227	3.71647	4.74692	4.00763	3.88519	3.93671	4.19873	3.60014	3.65136	4.09091	3.97077	4.30995	4.21686	3.20367	3.424	3.52463	3.8576	3.68437	3.02944	3.42306	3.3642	3.63583	3.31408	3.53004	3.76495	4.60193	3.56258	3.87744	3.66994	3.66154	0.274874	4.12044	4.17389	3.98398	4.74755	4.30372	3.3553	4.53929	3.75027	3.99687	3.50657	3.46685	4.22149	3.73355	0.274874	3.6494	3.66815	3.51916	3.94689	4.00532	2.98544	4.00674	4.11158	3.96712	3.38965	3.23975	3.81129	3.54539	3.3042	3.32807	3.01766	4.1576	4.25228	1.86295	3.33692	3.99214	3.64346	4.10049	3.85925	3.86224	4.17639	3.8236	3.58292	4.22622	3.60636	4.42061	3.61025	4.24213	4.00993	3.86142	2.91204	3.93726	3.45691	4.14556	3.74695	3.51826	3.76593
O60333	KIF1B_HUMAN	KIF1B	Kinesin-like protein KIF1B (Klp)	1.24912	0.966692	1.20751	0.320908	-0.0488723	0.272035	0.471639	0.751035	0.532014	0.706537	0.919236	0.942495	2.07613	1.57827	17/29	2.39704	1.50217	14/20	2.34817	1.32828	33/45		0.274874	3.65568	3.54754	0.274874	0.274874	0.274874	3.03822	3.1776	0.274874	0.274874	3.11027	2.58301	4.26965	0.274874	3.77976	0.274874	3.96882	0.274874	3.132	3.7999	3.29303	0.274874	3.11968	0.274874	3.60384	2.80339	3.25224	0.274874	2.77472	3.35408	2.16571	3.13545	0.274874	0.274874	2.84559	3.80167	0.274874	0.274874	2.51285	4.07372	3.85981	0.274874	3.57417	0.274874	4.12508	3.14349	3.5333	2.94679	3.21986	2.8931	3.0461	0.274874	2.75934	0.274874	2.14216	0.274874	2.81903	2.81115	0.274874	3.00928	2.81273	3.65597	3.27493	3.04416	3.15765	2.33287	2.87872	2.95082	3.73242	0.274874	2.36875	0.274874	3.04012	0.274874	2.37878	3.55261	3.02147	0.274874	3.82606	0.274874	4.23569	2.92927	2.98004	3.65508	0.274874	3.01853	2.95974	3.38889	0.274874	3.56187	0.274874	2.83671	3.8949	3.40015
Q96LC9	BMF_HUMAN	BMF	Bcl-2-modifying factor	0.788424	0.853489	0.672911	-0.342957	-0.228555	-0.571512	0.560051	0.805598	0.53218	0.706537	0.124039	0.189916	2.83834	2.24619	17/29	2.49538	2.14378	11/20	2.26683	2.07033	23/45		4.97884	4.04593	0.274874	0.274874	0.274874	5.34208	6.15613	0.274874	0.274874	4.09137	4.04416	4.31175	4.93467	4.62826	0.274874	4.2363	4.57444	0.274874	4.17417	5.93654	4.13743	4.59818	4.74131	0.274874	0.274874	0.274874	0.274874	0.274874	4.08182	3.92402	2.53089	5.45856	0.274874	0.274874	0.274874	4.9965	4.00425	4.43994	0.274874	4.35905	4.82386	5.12525	0.274874	0.274874	0.274874	4.14078	3.6307	0.274874	0.274874	0.274874	4.02971	0.274874	0.274874	3.78014	4.33577	0.274874	0.274874	4.60552	4.88405	4.01169	0.274874	5.51125	0.274874	4.21138	0.274874	0.274874	0.274874	0.274874	0.274874	0.274874	4.99431	0.274874	0.274874	0.274874	2.55128	4.25942	4.00708	5.59597	3.09797	3.7699	0.274874	6.61049	3.96749	3.51901	3.43436	3.56735	0.274874	0.274874	4.32728	0.274874	0.274874	3.43024	3.45836	0.274874
Q58FF6	H90B4_HUMAN	HSP90AB4P	Putative heat shock protein HSP 90-beta 4	0.901574	1.39072	1.25383	-0.149482	0.475829	0.326347	0.896636	0.963744	0.53218	0.706537	0.4579	0.551504	2.6359	2.31823	16/29	2.48642	2.64121	9/20	2.96224	2.54679	25/45		4.55816	4.2737	4.92894	0.274874	3.40069	4.73929	0.274874	0.274874	0.274874	3.12625	3.77277	3.76786	7.20054	3.2096	0.274874	5.37612	5.93699	0.274874	4.9486	0.274874	0.274874	0.274874	0.274874	3.58598	0.274874	0.274874	0.274874	4.19948	5.8427	6.33546	4.34687	4.83592	7.43714	5.14401	5.4742	4.35298	0.274874	0.274874	0.274874	5.75362	0.274874	0.274874	0.274874	0.274874	0.274874	0.274874	3.02449	0.274874	0.274874	5.44521	0.274874	0.274874	4.49063	5.28261	4.52275	7.21589	5.95738	5.04492	6.79086	0.274874	4.49584	6.00239	6.36354	0.274874	6.20376	0.274874	0.274874	4.52515	0.274874	5.39163	4.87787	4.19138	5.54446	0.274874	0.274874	0.274874	0.274874	0.274874	3.90966	0.274874	0.274874	0.274874	0.274874	0.274874	0.274874	4.23797	0.274874	5.32799	4.14113	4.81826	0.274874	6.31592	3.03941	3.66692
Q9NX04	AIRIM_HUMAN	AIRIM	AFG2-interacting ribosome maturation factor (Ribosome biogenesis protein C1orf109)	1.15758	1.34148	1.55288	0.211117	0.42383	0.634947	0.63383	0.842753	0.53305	0.70754	0.159708	0.234682	1.76354	1.62125	14/29	1.97466	1.60256	11/20	2.39849	1.41777	32/45		0.274874	0.274874	3.34714	0.274874	0.274874	4.06023	4.24148	0.274874	3.4376	0.274874	0.274874	2.11269	0.274874	0.274874	0.274874	0.274874	4.07283	0.274874	0.274874	3.02748	3.00644	2.77351	4.0469	0.274874	3.46029	3.35659	2.78057	0.274874	3.29578	3.42358	0.274874	3.67921	0.274874	3.54595	0.274874	0.274874	3.24208	0.274874	3.77322	3.845	2.846	3.11201	3.52771	0.274874	3.43728	0.274874	0.274874	2.58721	0.274874	3.61502	3.63477	0.274874	3.80166	3.78596	0.274874	3.32157	3.42032	4.34901	0.274874	0.274874	3.55167	3.63908	3.43398	2.74025	3.26368	0.274874	2.3522	3.60621	0.274874	3.53155	3.60356	0.274874	2.95099	0.274874	2.46031	3.09594	3.22076	0.274874	2.47873	3.11883	0.274874	2.74403	3.32832	3.34969	3.26686	2.91444	3.28248	2.77076	2.92284	0.274874	0.274874	3.62222	0.274874	3.18084
P35610	SOAT1_HUMAN	SOAT1	Sterol O-acyltransferase 1 (EC 2.3.1.26) (Acyl-coenzyme A:cholesterol acyltransferase 1) (ACAT-1) (Cholesterol acyltransferase 1)	1.14472	0.936221	1.07171	0.195001	-0.0950796	0.0999212	0.66398	0.85641	0.533944	0.707733	0.958869	0.971871	2.33785	1.94283	16/29	2.53285	1.92569	12/20	2.43777	1.80282	28/45		4.48809	3.40521	3.83986	4.08095	0.274874	3.965	3.64003	5.18357	4.18835	0.274874	4.43009	0.274874	0.274874	3.23497	0.274874	0.274874	0.274874	3.45633	3.90632	5.35759	3.64834	0.274874	3.70207	0.274874	3.6976	0.274874	0.274874	0.274874	0.274874	0.274874	0.274874	3.91026	0.274874	3.60445	4.74686	3.35191	0.274874	0.274874	4.6347	0.274874	3.85439	4.40661	4.68994	3.79742	4.12869	3.72596	0.274874	0.274874	3.60692	3.37421	3.35343	4.38205	3.75802	0.274874	4.50313	3.93333	5.9615	4.2622	0.274874	0.274874	0.274874	3.43638	3.78101	3.53665	0.274874	3.85341	2.84348	0.274874	0.274874	0.274874	0.274874	3.5431	0.274874	0.274874	2.33511	4.36866	0.274874	4.16236	3.69206	2.30565	3.50915	4.33407	0.274874	0.274874	4.95653	3.66032	3.05621	3.29889	3.69581	0.274874	0.274874	0.274874	4.0442	3.08609
Q9H981	ARP8_HUMAN	ACTR8	Actin-related protein 8 (hArp8) (INO80 complex subunit N)	1.26928	1.1685	1.48315	0.344008	0.224655	0.568663	0.326915	0.652358	0.535854	0.707733	0.0482249	0.0861715	1.80489	1.33276	18/29	2.1489	1.1131	16/20	2.37356	0.862581	40/45		4.16341	2.55376	2.1322	4.31984	0.274874	2.91744	0.274874	0.274874	0.274874	0.274874	0.274874	0.274874	3.22685	2.69216	0.274874	2.21243	2.64828	0.274874	3.30676	2.90954	1.90409	1.986	2.75968	2.91337	2.31478	0.274874	1.78775	0.274874	2.56993	0.274874	1.38575	0.274874	3.30801	2.65261	3.49751	2.05088	2.20818	0.274874	3.12517	3.68233	2.49313	2.41455	2.33841	1.71566	2.95138	2.27786	0.274874	2.95769	2.81938	2.98401	2.73358	0.274874	2.85572	2.20154	2.80789	2.82533	3.07096	3.40489	3.27801	3.40252	3.03891	3.14486	2.42453	3.24187	2.94376	2.27362	2.0525	2.63925	2.58908	0.274874	2.54247	1.45281	2.29907	2.92421	2.37128	2.11719	0.274874	2.32608	2.25397	2.6178	0.274874	2.81423	2.24603	2.1606	2.94231	2.22788	2.66167	1.56807	2.60287	0.274874	3.0419	2.52217	2.82792	3.00224
O14735	CDIPT_HUMAN	CDIPT	CDP-diacylglycerol--inositol 3-phosphatidyltransferase (EC 2.7.8.11) (Phosphatidylinositol synthase) (PI synthase) (PtdIns synthase)	1.41841	1.25842	1.78495	0.504273	0.331613	0.835886	0.942414	0.980541	0.535854	0.707733	0.500757	0.590326	2.72723	1.97794	18/29	3.2315	1.62959	16/20	3.56311	1.31369	40/45		0.274874	3.47315	4.2541	0.274874	0.274874	4.04012	0.274874	0.274874	0.274874	0.274874	0.274874	3.95258	0.274874	0.274874	0.274874	4.57948	4.31773	4.83836	4.15583	4.63578	3.64414	4.74452	4.16315	4.66692	4.29147	4.51018	4.42133	3.90729	3.46985	3.58725	3.94046	0.274874	5.64462	4.50512	3.4141	4.63203	3.13703	0.274874	0.274874	4.41651	3.65606	2.92732	4.23308	4.42323	0.274874	3.472	3.60323	3.85583	4.08262	3.57405	3.44146	0.274874	3.63398	0.274874	4.01495	5.71083	4.69483	3.11184	4.06367	3.37265	4.12688	3.87558	3.4853	3.94158	4.27647	5.01067	2.90397	4.25243	4.52811	5.05539	4.6881	3.89505	3.97936	0.274874	4.13178	3.81176	3.68497	0.274874	4.17292	4.54031	0.274874	4.1843	3.59318	3.23692	3.64094	3.4125	4.81632	3.15789	3.08767	4.89402	3.5425	3.90966	4.14435	3.36659
Q9Y6M4	KC1G3_HUMAN	CSNK1G3	Casein kinase I isoform gamma-3 (CKI-gamma 3) (EC 2.7.11.1)	1.26631	0.761787	0.964658	0.34063	-0.39254	-0.0519099	1	1	0.5363	0.707733	0.381289	0.477641	3.34618	1.34409	25/29	3.68681	0.498509	20/20	3.29427	1.1707	40/45		0.274874	3.72633	4.10705	4.90103	4.05061	4.46658	3.84274	2.64228	4.50897	3.51145	3.37144	3.47025	3.83479	3.34035	4.66354	4.39384	3.94151	0.274874	4.04351	3.2729	3.03062	3.21319	4.05413	3.70301	4.11857	0.274874	3.97295	0.274874	3.75818	3.473	2.96882	3.04133	4.78006	3.07966	4.09717	3.4348	3.88571	4.12123	4.0655	3.50547	3.56358	4.0123	4.57335	4.10568	3.23839	3.31058	3.47423	3.45074	3.55465	3.85768	3.70763	0.274874	3.65287	3.52673	4.07642	3.63956	3.66906	3.87145	4.09183	4.58697	3.84018	3.32701	3.29474	4.20616	3.4634	3.41795	3.12906	4.4852	3.5012	3.71059	3.35975	0.274874	0.274874	3.16883	0.274874	3.517	0.274874	3.1066	3.14356	2.53475	3.85573	3.92991	4.42616	3.40272	3.91488	3.55392	3.22524	2.64331	3.77863	4.653	4.22283	4.29343	3.68323	3.39878
Q96IG2	FXL20_HUMAN	FBXL20	F-box/LRR-repeat protein 20 (F-box and leucine-rich repeat protein 20) (F-box/LRR-repeat protein 2-like)	1.50871	1.13319	1.70966	0.593314	0.180395	0.77371	0.455894	0.743111	0.536345	0.707733	0.123318	0.189186	2.62949	1.51702	21/29	3.22281	1.13889	18/20	3.4032	0.856066	43/45		0.274874	3.99062	4.04579	0.274874	3.59025	4.06132	3.62789	0.274874	0.274874	0.274874	3.08344	3.00431	3.6504	3.76743	0.274874	3.00756	3.91529	3.58981	3.76918	3.1679	2.70634	3.84472	3.44864	3.26396	3.67358	0.274874	3.00205	0.274874	3.84583	4.0937	3.50423	3.60242	5.07989	4.19084	2.95848	3.95955	4.03977	0.274874	0.274874	3.04583	3.22858	3.05535	3.50989	3.45607	2.96647	2.84052	3.41809	3.33837	3.61835	3.50859	3.699	3.55095	3.20434	3.26161	4.07329	4.41893	4.26898	3.40091	3.45824	4.60626	4.7326	3.75641	0.274874	4.04953	3.71871	2.87069	2.44168	4.47992	3.4375	4.23965	3.72439	3.3707	2.93858	4.09656	3.53938	2.91481	2.6199	2.72138	3.06647	3.70517	3.23055	4.0537	3.46105	3.29728	3.65538	2.93618	3.67083	3.20604	3.52624	3.71048	0.274874	3.27366	3.37446	3.3234
Q96T51	RUFY1_HUMAN	RUFY1	RUN and FYVE domain-containing protein 1 (FYVE-finger protein EIP1) (La-binding protein 1) (Rab4-interacting protein) (Zinc finger FYVE domain-containing protein 12)	1.40664	0.944839	1.32904	0.492249	-0.0818593	0.410389	0.0973447	0.432523	0.536389	0.707733	0.11333	0.176216	5.83069	1.08808	29/29	6.32294	0.678353	20/20	6.24108	0.682752	45/45		5.68905	7.35132	6.65046	6.47725	4.69228	6.38795	5.29079	5.00578	6.03656	3.3322	5.7454	6.3647	6.00539	5.50562	5.71727	5.3706	7.66662	6.76035	7.38453	5.34349	6.67332	5.81652	6.23794	5.55922	4.87925	3.12422	6.73361	4.36754	6.92071	6.40942	6.01265	5.75276	6.83168	6.18706	6.36431	6.20506	7.23904	6.64365	6.68933	4.86095	6.61284	6.80825	7.41378	6.72599	6.07175	6.9042	5.43678	6.36193	4.92727	5.86813	5.87992	5.34609	6.3417	6.2047	5.37101	6.95484	6.47852	5.96666	6.42737	7.02566	5.00897	6.22208	5.60255	6.17554	5.9931	5.47907	6.16034	5.8035	6.56339	5.73937	6.53887	6.27881	6.28129	4.97856	4.85017	5.95818	6.42247	6.49165	6.55111	6.2131	7.20448	7.13508	7.00948	7.17875	7.67331	7.21202	5.23009	6.08131	5.74695	7.09143	5.3626	6.87342	6.84517	7.02763
Q07866	KLC1_HUMAN	KLC1	Kinesin light chain 1 (KLC 1)	0.93729	0.969103	0.908331	-0.0934322	-0.0452782	-0.13871	0.304295	0.629912	0.536389	0.707733	0.0462514	0.0831962	4.80019	0.438417	29/29	4.70676	0.417603	20/20	4.66148	0.340901	45/45		5.52665	5.11077	5.00928	5.40601	4.96118	5.14101	4.96135	4.89122	5.02571	4.08238	5.16822	3.55035	4.97874	4.64036	4.93925	5.02661	5.45233	4.69386	4.66495	4.92587	4.41493	4.58397	4.66991	4.84404	4.2238	4.00342	4.49305	4.97685	4.83954	4.33056	3.95692	5.29232	4.89872	4.77954	4.00257	4.78519	4.06021	5.39431	4.71817	4.51801	5.07312	5.295	4.97069	4.48617	4.96409	4.90478	4.70788	4.55017	4.44679	4.53052	4.36126	4.63771	4.66664	4.62155	4.74723	4.819	5.00734	4.45363	5.12282	4.64128	4.8957	4.13577	4.38139	4.89581	4.27263	4.65322	4.0372	4.67159	4.5652	4.25859	4.25993	4.54174	4.55157	4.18566	4.20901	4.73551	4.26764	5.43643	4.58135	4.59574	5.24286	5.1368	5.19434	4.91743	5.3218	4.37916	4.43861	5.15782	4.78076	5.04191	4.89695	4.52936	4.40823	4.58003
Q8NF37	PCAT1_HUMAN	LPCAT1	Lysophosphatidylcholine acyltransferase 1 (LPC acyltransferase 1) (LPCAT-1) (LysoPC acyltransferase 1) (EC 2.3.1.23) (1-acylglycerol-3-phosphate O-acyltransferase) (EC 2.3.1.51) (1-acylglycerophosphocholine O-acyltransferase) (1-alkenylglycerophosphocholine O-acyltransferase) (EC 2.3.1.25) (1-alkylglycerophosphocholine O-acetyltransferase) (EC 2.3.1.67) (Acetyl-CoA:lyso-platelet-activating factor acetyltransferase) (Acetyl-CoA:lyso-PAF acetyltransferase) (Lyso-PAF acetyltransferase) (LysoPAFAT) (Acyltransferase-like 2) (Phosphonoformate immuno-associated protein 3)	0.945297	1.04107	0.984116	-0.0811608	0.0580606	-0.0231002	0.333924	0.65559	0.536389	0.707733	0.579828	0.662355	4.74883	0.492557	29/29	4.66767	0.467475	20/20	4.72573	0.614252	45/45		4.94152	4.76097	4.9186	5.13031	4.68656	4.96934	4.58504	5.77011	4.79391	3.67497	5.00283	4.66273	4.57822	4.19427	4.77669	4.26293	5.42432	5.24207	4.76814	3.88391	3.90608	4.75591	4.86158	4.48565	4.75874	5.46959	4.74926	5.51341	4.18841	5.15299	3.97785	5.37714	5.95495	4.69684	4.49794	4.40907	4.6592	4.21949	4.49159	4.41384	4.30404	4.35799	4.11352	5.0676	4.7962	4.39614	4.87778	4.68139	4.9078	5.35889	4.71007	5.41756	4.66314	4.38181	4.75615	5.07811	5.24773	3.65942	4.64421	4.66911	4.54025	4.98915	5.60728	5.0927	4.5432	3.99626	3.79787	5.45555	4.74855	4.57041	4.03072	5.616	4.51685	4.5456	4.32638	4.88043	3.65719	4.7225	4.14223	5.11724	4.78232	4.79513	4.76801	3.89609	5.67917	4.64395	4.16995	6.39374	3.45422	4.83552	5.22287	4.31938	5.75847	4.4564
Q9Y5J7	TIM9_HUMAN	TIMM9	Mitochondrial import inner membrane translocase subunit Tim9	1.12525	1.02216	1.15018	0.170242	0.031623	0.201865	0.661857	0.854317	0.536389	0.707733	0.088157	0.142652	7.76433	0.531486	29/29	7.93457	0.761738	20/20	7.9662	0.618455	45/45		7.53558	7.62611	7.49674	7.07966	7.8502	8.90597	8.35164	8.29395	7.82957	7.54031	9.16399	7.7866	8.33742	7.86236	7.98693	7.33606	7.89007	7.70797	8.04977	8.14277	7.43678	7.44498	7.57762	7.00037	7.96375	6.65384	7.54195	7.16634	7.60633	8.09027	7.58651	9.41525	7.39859	7.34465	8.44243	7.63899	9.02593	7.42818	7.88982	6.64072	8.756	8.27679	7.2697	7.66192	9.47196	8.01271	7.706	7.10416	7.53088	6.67374	7.96167	8.132	7.82205	8.55501	8.29028	8.29047	8.81501	8.05213	8.98798	8.51986	8.42727	8.67185	8.34153	7.27228	8.58781	7.66951	7.45581	7.57095	8.12546	7.95327	8.45096	7.59277	7.51915	7.97596	8.01503	7.84683	6.85003	6.73291	7.88455	7.94598	8.00069	9.25427	8.46827	8.90581	7.20589	8.47075	7.78501	7.27038	7.64409	7.36988	7.17026	8.41986	6.9452	8.57839
Q08209	PP2BA_HUMAN	PPP3CA	Protein phosphatase 3 catalytic subunit alpha (EC 3.1.3.16) (CAM-PRP catalytic subunit) (Calcineurin A alpha) (Calmodulin-dependent calcineurin A subunit alpha isoform) (CNA alpha) (Serine/threonine-protein phosphatase 2B catalytic subunit alpha isoform)	1.09843	1.11704	1.22699	0.135445	0.15968	0.295125	0.691613	0.872817	0.536389	0.707733	0.292841	0.385239	5.01979	1.04447	28/29	5.15523	0.557919	20/20	5.31491	0.532942	45/45		5.33688	5.56543	5.63953	4.74045	4.90567	5.20193	3.94437	5.05704	5.5916	4.45348	4.85684	4.69838	4.99274	5.39771	0.274874	5.84147	6.51241	5.32793	5.88381	4.88454	4.81701	5.74357	5.34094	5.64823	4.93674	4.60706	5.13379	5.04913	5.19032	5.00415	5.18109	4.28079	5.94663	5.22392	5.69343	5.01646	5.28568	4.60544	5.46199	5.68934	4.95012	4.87414	5.77749	5.44624	4.80338	3.61704	5.7005	5.47262	5.07422	5.6566	4.79474	4.97283	5.5279	5.08235	6.25227	6.47998	5.306	5.10325	5.4688	6.17848	6.33565	5.79548	5.02424	5.18299	4.75543	5.77908	5.00919	5.89727	5.27287	6.37397	5.07487	4.96097	5.06954	4.78174	4.50166	5.08554	4.66226	5.52043	5.57555	4.62621	5.82113	5.22673	5.46786	4.85222	5.92847	5.1716	4.72155	4.22357	5.41597	5.61317	4.99646	5.25595	5.65967	4.70864
P60228	EIF3E_HUMAN	EIF3E	Eukaryotic translation initiation factor 3 subunit E (eIF3e) (Eukaryotic translation initiation factor 3 subunit 6) (Viral integration site protein INT-6 homolog) (eIF-3 p48)	0.996035	1.07907	1.07479	-0.0057323	0.109782	0.10405	0.752534	0.903216	0.536389	0.707733	0.297951	0.390884	6.8128	0.411866	29/29	6.80707	0.482109	20/20	6.91685	0.350002	45/45		7.13022	6.91239	6.95357	6.70856	6.2319	7.49464	6.69481	6.26766	6.53124	6.04444	6.35869	6.49027	6.22596	6.48425	6.46649	7.29258	7.56589	7.24792	6.89799	7.08002	6.54869	7.44285	7.18895	7.035	6.82573	6.82092	7.20641	6.86031	6.56287	7.09652	6.31036	5.47738	7.47746	6.65485	6.93419	7.07736	7.22183	6.36737	6.62956	7.29907	6.96505	6.57972	7.41339	7.19433	6.49982	6.27931	7.15645	6.64903	6.85834	6.91464	6.56277	6.29411	6.81746	6.31153	7.23681	7.55896	6.57272	6.79197	6.73212	6.74162	7.13721	7.09368	6.78847	6.04839	7.42626	6.63005	6.84515	7.12144	6.88923	7.38711	6.93717	6.81568	7.53259	6.74499	6.46008	6.92517	6.78268	6.83742	6.64796	7.44055	7.03432	7.01568	6.99825	6.82788	7.56679	6.85928	7.167	6.51414	6.93863	7.33757	6.62964	7.38457	7.25483	6.70375
P51665	PSMD7_HUMAN	PSMD7	26S proteasome non-ATPase regulatory subunit 7 (26S proteasome regulatory subunit RPN8) (26S proteasome regulatory subunit S12) (Mov34 protein homolog) (Proteasome subunit p40)	1.00056	0.952888	0.953423	0.00080889	-0.069621	-0.0688121	0.815038	0.929503	0.536389	0.707733	0.451483	0.545366	7.39866	0.394663	29/29	7.39947	0.364552	20/20	7.32985	0.384951	45/45		7.99812	7.80227	7.50072	7.73524	7.40163	7.94839	7.69061	7.82918	7.66996	7.49168	7.84606	7.2543	7.63692	7.01327	7.60098	7.10992	7.59991	7.03962	7.25886	7.88781	6.71173	7.31098	7.08037	6.64915	6.82607	6.68663	7.13301	7.55056	7.2973	7.63492	6.97736	6.49077	7.23601	7.87111	7.8318	7.34393	7.36205	8.23875	7.40585	7.55492	7.32591	7.45269	7.51815	7.20632	7.56952	7.50597	7.04948	7.2124	7.20149	7.60315	7.85003	7.68241	7.37635	7.11873	7.64017	7.39572	7.29269	7.73355	7.5967	7.75726	7.83963	7.81605	7.97102	7.53159	7.42662	7.16001	6.86171	7.40958	6.90087	6.98158	7.21791	6.97685	7.29723	6.36187	6.53459	7.19564	7.41529	7.46794	7.12893	7.04923	7.04411	7.82848	7.12175	7.02847	7.94507	6.95379	6.8954	7.64851	7.38876	7.34619	6.59303	7.28046	7.85242	7.32597
P31025	LCN1_HUMAN	LCN1	Lipocalin-1 (Tear lipocalin) (Tlc) (Tear prealbumin) (TP) (von Ebner gland protein) (VEG protein)	0.924011	1.56447	1.44559	-0.114018	0.645673	0.531655	0.83085	0.935008	0.536389	0.707733	0.68203	0.74997	6.66056	2.51731	27/29	6.54654	2.58301	19/20	7.19221	1.20387	45/45		4.04275	7.73754	8.38497	4.72227	4.74791	5.96215	0.274874	0.274874	4.6016	5.6074	6.13599	5.31805	8.52802	6.58263	5.04918	8.20263	9.92382	8.84258	6.19101	5.16129	7.82584	6.98583	8.25012	9.14342	8.69526	9.95119	8.62758	10.4197	6.96578	8.25343	8.30883	7.81571	9.90436	6.18981	6.59637	7.95447	7.47243	0.274874	1.95881	9.70831	6.38325	3.0661	6.51027	7.81314	4.64539	4.22465	9.76022	7.73034	6.36006	6.51001	5.66261	6.33431	7.57626	6.58762	7.32029	8.06115	4.6374	5.58522	8.26088	6.45438	7.5193	6.91132	8.20052	6.84766	6.6051	5.91587	7.94868	8.33052	7.01399	10.7225	8.27724	8.03162	7.82377	7.39089	7.36883	7.67878	5.48432	5.24884	7.67973	8.24214	7.33073	5.58913	8.00517	6.43743	8.96094	6.80734	6.13939	4.65479	8.13889	7.88315	8.00535	8.3686	8.42956	6.6674
Q14694	UBP10_HUMAN	USP10	Ubiquitin carboxyl-terminal hydrolase 10 (EC 3.4.19.12) (Deubiquitinating enzyme 10) (Ubiquitin thioesterase 10) (Ubiquitin-specific-processing protease 10)	1.11484	1.05674	1.17809	0.156832	0.0796172	0.236449	0.830867	0.935008	0.536389	0.707733	0.303121	0.396325	4.5901	0.908302	28/29	4.74693	0.393673	20/20	4.82655	0.515707	45/45		5.41348	5.08877	4.89927	0.274874	4.66444	5.18686	4.43739	3.979	4.05505	4.73051	4.61222	4.96301	5.10645	4.90568	4.759	4.61882	4.87821	5.10928	5.50061	4.19066	4.22245	4.69497	4.74291	4.95003	4.38656	4.37842	4.84473	4.82568	4.6935	5.16793	4.05481	4.39839	4.43911	4.89768	5.51241	5.29975	4.88295	4.64113	4.90862	4.82303	4.78439	4.54284	4.8227	5.11218	4.5752	4.31142	5.05483	3.97241	4.7368	5.10274	4.99232	4.69358	5.40203	4.91796	5.52998	5.88947	4.91786	4.97445	4.34331	5.52404	5.84644	5.03353	5.33984	4.3954	5.2273	4.62563	4.34197	4.8481	4.81321	4.76433	4.34489	3.89688	5.35503	4.46046	4.40404	4.6112	4.78702	4.51854	4.78194	5.45486	3.928	4.00428	5.00075	4.27814	5.249	5.07359	4.49471	3.84555	4.97474	5.0705	3.87574	4.80762	5.5681	4.88552
Q16181	SEPT7_HUMAN	SEPTIN7	Septin-7 (CDC10 protein homolog)	1.01048	0.927667	0.937389	0.0150405	-0.108321	-0.0932804	0.846765	0.943147	0.536389	0.707733	0.626117	0.702301	8.00448	0.451938	29/29	8.01953	0.481165	20/20	7.9112	0.413751	45/45		8.39167	8.18039	8.02671	7.80198	7.58745	9.28035	7.45632	8.13363	7.83024	8.02423	7.97763	7.72735	8.24044	8.81129	7.87772	7.89031	8.84253	8.16053	7.00645	8.39842	7.76976	8.05534	7.89733	8.04546	7.51773	7.48755	7.84906	7.77969	8.0825	7.94449	7.73748	7.03238	7.82391	7.52233	8.06758	8.02559	8.0061	8.33671	8.79728	7.56043	8.05823	8.19604	9.23647	8.04564	7.45516	7.82654	8.34192	7.95989	8.41633	8.15552	7.70994	8.40604	7.35398	8.02911	7.95124	8.27317	8.18667	8.28558	8.05357	9.01326	7.2277	8.38318	8.1554	8.01618	7.77735	7.54776	7.34155	7.31952	7.99606	8.43295	7.7867	7.58803	7.7907	7.16855	7.2775	7.75202	7.48933	8.21581	8.27458	8.08734	8.31634	8.05573	8.13315	8.06554	8.59407	8.2793	7.46376	7.42813	7.54193	8.13077	7.53703	8.01791	7.9682	7.42605
P78527	PRKDC_HUMAN	PRKDC	DNA-dependent protein kinase catalytic subunit (DNA-PK catalytic subunit) (DNA-PKcs) (EC 2.7.11.1) (DNPK1) (p460)	1.03303	0.936331	0.967256	0.0468789	-0.0949098	-0.0480309	0.894808	0.961946	0.536389	0.707733	0.698352	0.763584	6.74306	0.381799	29/29	6.78993	0.251326	20/20	6.69502	0.530716	45/45		6.85836	6.7715	7.10051	6.63852	6.35301	7.26753	6.55567	6.67639	6.30625	6.606	6.4251	6.68007	6.60515	6.21154	6.67914	7.3805	7.43501	7.18547	7.29661	6.87884	5.79227	6.96619	6.97781	6.96335	6.77767	6.17012	6.54416	6.6567	6.78916	7.09417	6.67486	6.59998	7.31579	6.70488	6.94445	6.50192	6.66691	6.54475	7.19073	7.09325	6.56756	6.8511	6.64485	6.8669	6.49117	6.57518	7.07614	6.5851	6.80898	6.66979	6.40941	7.0543	6.55508	5.82485	6.8735	8.42458	7.11038	6.2365	6.64701	6.85051	6.8123	6.44806	6.38874	6.94668	6.91109	6.82012	6.17592	7.3025	6.71539	7.39653	6.13877	6.07813	7.31065	6.66314	6.69008	6.74132	6.24253	6.75439	6.40858	6.74931	7.02603	6.26632	7.20633	6.19557	7.48982	6.00972	6.12961	5.19652	6.69507	6.95651	6.71528	7.4774	6.86851	6.69326
O75223	GGCT_HUMAN	GGCT	Gamma-glutamylcyclotransferase (EC 4.3.2.9) (Cytochrome c-releasing factor 21)	1.0477	1.04611	1.09602	0.0672285	0.0650405	0.132269	1	1	0.536389	0.707733	0.492392	0.582977	6.48308	0.791025	29/29	6.55031	1.05927	20/20	6.61535	0.821368	45/45		6.27221	6.40241	6.66727	5.94017	5.24805	6.12881	5.23567	5.41757	5.7934	6.45702	5.74261	6.06118	6.41492	5.7066	6.53388	8.28773	8.36272	6.97128	6.56776	5.82145	6.53983	6.28977	7.44864	6.20583	7.05986	7.06591	6.98021	7.71023	6.67634	6.21188	6.9187	5.20564	9.78902	6.06139	6.4668	6.8913	7.09862	5.81729	5.14181	7.83496	6.7081	6.78361	6.37873	6.04877	5.22459	5.9958	6.64057	7.69023	6.09838	6.16898	5.41825	6.43888	5.42719	5.0957	6.45864	7.78712	6.25453	5.50028	6.86793	6.28696	6.30807	6.76787	6.94942	6.31409	6.93995	7.00578	6.80513	6.7466	8.54165	8.77184	7.17364	6.96756	6.81827	6.01985	5.91441	6.58211	5.96013	5.98142	6.96877	6.16283	6.38934	5.65273	7.38529	5.49309	7.88163	6.96608	6.17153	5.71488	6.17909	7.37708	8.33779	7.36458	6.62822	6.74561
Q96QK1	VPS35_HUMAN	VPS35	Vacuolar protein sorting-associated protein 35 (hVPS35) (Maternal-embryonic 3) (Vesicle protein sorting 35)	1.00711	0.959136	0.965951	0.0102146	-0.060192	-0.0499774	1	1	0.536389	0.707733	0.649842	0.72316	6.24036	0.443924	29/29	6.25057	0.345352	20/20	6.19038	0.46394	45/45		7.18229	6.54296	6.45336	6.86699	6.04077	6.67594	6.25062	5.4658	6.42153	6.1847	5.76132	5.70917	5.99032	6.33229	6.21384	6.63011	6.83201	6.56765	6.67764	6.80987	5.82118	6.3976	5.88438	6.11734	5.51064	5.67771	6.2263	5.70296	6.02301	6.36832	5.95587	5.59234	7.17178	5.78236	6.21887	6.4194	6.64703	6.61143	6.27127	6.21898	6.04788	6.40113	6.41111	6.37089	6.21657	6.13835	5.88507	5.95331	6.32945	6.02081	6.54458	7.03657	6.5594	5.90394	6.90159	7.33592	6.65849	6.13466	6.42258	6.79919	6.74982	5.85921	5.62594	5.41434	6.47729	6.95742	5.98052	6.46559	6.35878	6.40803	5.95538	5.20516	6.04709	5.68164	5.2831	6.04171	6.20513	6.67329	6.2601	6.35632	5.98786	5.71929	5.93487	5.86976	6.622	5.93571	6.24541	5.73202	5.82297	6.30148	5.72515	6.1992	6.02411	6.1236
P60033	CD81_HUMAN	CD81	CD81 antigen (26 kDa cell surface protein TAPA-1) (Target of the antiproliferative antibody 1) (Tetraspanin-28) (Tspan-28) (CD antigen CD81)	0.727823	0.815255	0.593361	-0.45834	-0.294677	-0.753018	0.425385	0.717749	0.53861	0.71036	0.0835359	0.136527	2.71032	1.73355	21/29	2.25198	1.74779	12/20	1.95731	1.701	25/45		5.69167	4.5261	4.96937	5.1435	3.12934	0.274874	2.55161	3.59709	0.274874	3.29344	3.01662	3.88488	4.16395	3.74646	0.274874	3.1979	4.29252	4.51385	0.274874	0.274874	2.79164	2.95376	3.35462	0.274874	2.42592	0.274874	1.90473	0.274874	3.25142	2.77921	3.59678	3.47279	0.274874	0.274874	3.25764	3.67662	3.72619	4.94914	4.48028	0.274874	0.274874	4.29661	2.35382	0.274874	0.274874	0.274874	3.22643	0.274874	3.02518	0.274874	3.34829	5.44768	4.32234	2.34488	3.86247	0.274874	0.274874	0.274874	3.92909	3.94811	0.274874	0.274874	0.274874	3.88925	0.274874	5.13084	0.274874	0.274874	1.60888	3.65479	0.274874	0.274874	2.9883	0.274874	2.67816	0.274874	0.274874	2.34112	3.00079	1.26983	4.61591	0.274874	3.34619	3.83563	2.93723	2.79611	0.274874	0.274874	2.03344	3.56179	0.274874	0.274874	2.16941	3.52078
Q8IUH3	RBM45_HUMAN	RBM45	RNA-binding protein 45 (Developmentally-regulated RNA-binding protein 1) (RB-1) (RNA-binding motif protein 45)	1.38099	1.11827	1.54432	0.465707	0.161268	0.626975	0.163582	0.512557	0.539814	0.711539	0.246625	0.334806	2.61122	1.75581	19/29	3.07693	1.68164	15/20	3.2382	1.34548	38/45		4.27885	3.83342	3.5294	0.274874	3.72349	4.41723	3.9094	0.274874	0.274874	0.274874	4.08785	3.94932	3.7431	3.66245	4.74818	0.274874	0.274874	3.35663	4.16014	3.67753	3.10774	3.65528	3.61757	0.274874	3.29536	0.274874	0.274874	0.274874	4.22385	3.82244	3.78897	0.274874	0.274874	3.55794	4.39249	4.50687	3.73589	4.45846	0.274874	3.81435	4.05441	4.51829	3.94742	3.70549	3.94101	4.06994	0.274874	0.274874	3.85029	3.51369	4.18923	0.274874	3.64893	3.26016	4.13479	4.21059	4.40778	4.11949	4.24173	4.54019	4.37613	3.30799	4.22952	4.26244	3.92433	3.73867	3.49945	3.08806	4.30629	0.274874	2.80664	3.06206	3.65354	0.274874	3.86832	0.274874	0.274874	3.70524	3.45826	3.82306	3.88823	3.63266	3.77938	3.13241	0.274874	3.80346	3.48169	3.8445	3.80633	3.41724	0.274874	4.09507	3.27962	4.25769
Q13574	DGKZ_HUMAN	DGKZ	Diacylglycerol kinase zeta (DAG kinase zeta) (EC 2.7.1.107) (EC 2.7.1.93) (Diglyceride kinase zeta) (DGK-zeta)	1.51637	0.901496	1.367	0.600624	-0.149608	0.451016	0.132673	0.48314	0.539848	0.711539	0.195298	0.277006	1.363	1.32767	13/29	1.96363	1.27023	14/20	1.81402	1.1971	31/45		0.274874	2.79109	3.63424	0.274874	0.274874	2.35988	0.274874	0.274874	0.274874	0.274874	1.85875	2.39557	2.66513	0.274874	0.274874	2.96177	4.00051	2.52612	2.05779	3.49952	1.2061	0.274874	0.274874	0.274874	0.274874	0.274874	0.274874	0.274874	3.17268	2.4754	1.84767	3.21277	2.53949	0.274874	2.21369	2.30377	0.274874	3.61792	0.274874	0.274874	2.68593	0.274874	2.96144	2.36065	4.10496	1.42868	0.274874	2.81855	3.05242	0.274874	0.274874	0.274874	2.37511	2.28978	3.15014	1.62817	2.77266	3.05027	1.96238	2.77394	2.57611	0.274874	1.75759	0.274874	2.39286	2.50333	0.274874	1.73277	0.274874	1.92404	2.26627	0.274874	1.85728	0.274874	0.274874	3.11067	0.274874	1.99987	2.33	0.274874	3.23631	2.27527	3.30933	2.72507	4.75675	2.3301	1.29618	1.6836	0.274874	3.7911	0.274874	2.79033	2.67792	2.45753
Q6ZRI6	CO039_HUMAN	C15orf39	Uncharacterized protein C15orf39	1.27486	1.11534	1.4219	0.350334	0.157483	0.507817	0.278947	0.615081	0.540352	0.712053	0.0611965	0.105112	1.95493	1.11216	22/29	2.30526	1.06237	17/20	2.46275	1.10473	38/45		2.75892	2.91043	3.66635	2.51252	1.96666	3.68188	0.274874	0.274874	0.274874	0.274874	2.95116	1.92844	3.0498	2.76102	2.38507	1.78782	2.39235	1.02997	2.31882	2.53756	1.33866	2.54383	2.33555	2.76521	0.274874	0.274874	2.23676	0.274874	2.91009	0.274874	2.35081	3.90998	2.29137	3.13809	2.61795	3.00672	3.44685	0.274874	0.274874	2.44611	1.68779	2.72185	2.86314	2.14763	3.48713	2.65392	2.33756	1.25412	2.91965	4.13388	3.69534	2.34705	3.62565	2.77938	2.53233	3.63979	3.51596	3.27391	3.59971	4.01434	2.94196	3.94116	2.50914	3.67107	3.19975	2.09657	0.274874	2.32186	2.72834	0.274874	2.42071	0.274874	3.26533	0.274874	2.00459	0.274874	3.19171	2.09579	2.21682	2.5414	2.79749	0.274874	2.53348	1.95985	2.86602	2.16257	2.76896	2.34876	2.32283	2.40086	2.53088	3.15881	2.74548	0.274874
Q9BTE1	DCTN5_HUMAN	DCTN5	Dynactin subunit 5 (Dynactin subunit p25)	0.941786	1.25188	1.179	-0.0865294	0.324096	0.237567	0.754309	0.904996	0.540712	0.712376	0.84843	0.888649	2.60623	1.90309	18/29	2.5197	1.77229	13/20	2.84379	1.709	33/45		0.274874	3.87259	3.7639	0.274874	3.6846	3.77696	0.274874	0.274874	0.274874	0.274874	3.66504	0.274874	0.274874	0.274874	0.274874	5.47245	4.98042	4.09788	4.28536	4.32007	3.23035	4.10199	4.14295	3.12645	3.82411	4.13244	4.10263	0.274874	3.97678	0.274874	2.43986	0.274874	0.274874	2.83814	4.26918	0.274874	0.274874	2.80449	0.274874	4.10158	3.87905	0.274874	3.74436	4.07189	4.16767	3.58603	4.79173	4.14949	3.62636	0.274874	0.274874	0.274874	4.59063	0.274874	0.274874	4.22391	2.4388	3.76786	0.274874	3.38887	4.31896	3.29962	0.274874	0.274874	2.642	4.27121	3.60526	4.86055	1.56901	4.816	2.89062	0.274874	3.71442	3.52137	3.18307	0.274874	3.9369	4.53703	4.25291	0.274874	3.40584	3.63478	4.91784	3.37046	5.30724	3.73582	3.54675	3.51332	3.81408	4.33513	0.274874	4.61991	4.00561	2.63644
A8MSI8	LYRM9_HUMAN	LYRM9	LYR motif-containing protein 9	1.40477	1.16221	1.63265	0.490338	0.216877	0.707214	0.504433	0.77442	0.542175	0.713697	0.463981	0.557666	2.29642	2.02581	15/29	2.78675	1.91534	13/20	3.00363	1.54948	35/45		0.274874	0.274874	4.26771	0.274874	0.274874	0.274874	0.274874	0.274874	0.274874	0.274874	0.274874	0.274874	4.90256	3.86006	0.274874	3.91577	4.93711	4.71571	4.38874	3.80418	3.54352	3.26976	4.26579	4.9599	4.37299	4.17921	3.36481	0.274874	0.274874	4.24587	3.69017	3.82231	0.274874	4.35242	0.274874	0.274874	5.05496	0.274874	0.274874	4.1605	3.96396	3.59426	4.53776	4.02988	0.274874	4.29261	4.10728	3.95897	0.274874	4.07186	3.80583	0.274874	4.05105	4.69542	0.274874	0.274874	3.68316	3.62935	0.274874	5.09137	3.71935	4.49108	0.274874	0.274874	3.82829	3.17977	3.56998	2.70847	3.55818	0.274874	3.97135	3.64246	3.33879	2.8825	3.86703	3.95172	0.274874	3.51051	4.08056	3.16922	0.274874	4.03276	4.62183	3.52096	4.04857	4.26536	2.75891	3.28571	3.52141	4.04664	0.274874	4.64312	3.68497	3.48706
Q9UBX7	KLK11_HUMAN	KLK11	Kallikrein-11 (hK11) (EC 3.4.21.-) (Hippostasin) (Serine protease 20) (Trypsin-like protease) [Cleaved into: Kallikrein-11 inactive chain 1; Kallikrein-11 inactive chain 2]	0.926097	1.20803	1.11875	-0.110765	0.272656	0.161891	0.716132	0.886983	0.542175	0.713697	0.675772	0.744802	2.20574	1.58283	20/29	2.09498	1.82635	12/20	2.36764	1.33777	36/45		0.274874	2.88242	3.45998	1.94455	0.274874	1.41699	0.274874	0.274874	0.274874	0.274874	1.52735	2.5991	3.27603	2.46157	0.274874	3.24069	4.2445	2.55141	0.274874	0.274874	1.97817	2.60425	3.74939	3.50936	2.65181	3.95968	3.93439	6.01401	3.48708	3.39854	4.44466	3.41814	6.77853	0.274874	1.79544	2.92621	2.82646	0.274874	0.274874	3.64531	0.274874	0.274874	0.274874	3.03013	0.274874	0.274874	2.13587	3.26451	2.03678	2.42515	1.20827	3.13456	3.01738	1.90183	2.63771	4.3947	2.66948	0.274874	4.56509	2.08981	2.8559	2.77521	4.66279	2.74119	1.96164	3.49106	2.65823	2.83663	2.48135	4.25427	1.95082	1.75015	3.5258	2.53912	1.69179	2.97244	0.274874	0.274874	3.49122	2.36083	2.00958	0.274874	5.28715	0.274874	3.33042	0.274874	0.274874	0.274874	1.88276	3.2901	2.99895	2.74462	3.48174	0.274874
O60704	TPST2_HUMAN	TPST2	Protein-tyrosine sulfotransferase 2 (EC 2.8.2.20) (Tyrosylprotein sulfotransferase 2) (TPST-2)	0.853756	0.742738	0.634118	-0.228104	-0.429074	-0.657178	0.3236	0.647069	0.542785	0.713771	0.208085	0.292007	3.08507	1.15236	26/29	2.85696	1.36915	18/20	2.42789	1.71578	31/45		3.43615	4.50682	3.67201	3.11961	2.80183	2.45164	4.08849	3.15348	0.274874	3.66526	2.94327	3.12142	3.77109	3.59094	2.88001	3.54087	4.72116	3.92562	0.274874	2.46046	2.18736	3.69751	3.60706	2.53806	3.41647	0.274874	2.99367	3.90372	4.44836	0.274874	2.31252	3.84403	5.14643	2.81331	0.851212	4.57091	2.11121	3.35064	3.31094	3.4647	3.27432	1.95095	5.04132	3.59758	3.58332	2.25607	0.274874	2.70729	2.40279	0.274874	3.47692	3.54371	1.37816	0.274874	0.274874	2.58287	4.86482	3.71329	3.39442	1.56055	0.274874	3.65431	0.274874	4.97153	0.274874	1.92939	0.274874	0.274874	4.81001	0.274874	4.37394	0.274874	3.33607	0.274874	2.72166	3.40826	3.14833	3.61831	4.1201	4.25536	0.274874	2.7877	0.274874	1.04083	5.13189	2.79313	4.04449	0.274874	3.90153	4.51687	3.97264	3.59462	3.32675	1.43435
Q9UBI9	HDC_HUMAN	HECA	Headcase protein homolog (hHDC)	1.05589	0.968428	1.02256	0.0784638	-0.0462836	0.0321802	0.780533	0.915887	0.542785	0.713771	0.695901	0.762113	2.46504	1.57228	20/29	2.5435	1.64915	14/20	2.49722	1.34378	35/45		4.1109	0.274874	4.28914	3.76995	0.274874	4.00802	3.78138	4.40911	3.90276	0.274874	0.274874	0.274874	3.42212	2.80953	3.18523	2.69083	3.26909	0.274874	4.23353	2.77523	2.91369	2.66461	3.23399	3.29153	0.274874	0.274874	2.634	0.274874	3.61767	4.48051	0.274874	0.274874	0.274874	0.274874	4.18468	0.274874	4.43319	4.41692	4.0539	3.17039	3.18166	3.55922	3.4651	2.00436	3.22104	2.88133	3.73887	2.42968	0.274874	4.38544	3.1144	4.10292	4.3117	3.35831	0.274874	4.48527	2.45655	3.7446	4.03171	3.54909	0.274874	3.47418	0.274874	3.15005	0.274874	3.59168	1.86077	3.06282	2.74659	0.274874	2.61227	0.274874	3.30378	3.0639	2.25435	2.5506	0.274874	2.83357	2.0051	0.274874	2.73725	3.25661	4.06544	2.89322	0.274874	3.37611	2.93571	2.60153	3.38735	2.80488	0.274874	2.75963	1.85151	2.90734
Q9UKB3	DJC12_HUMAN	DNAJC12	DnaJ homolog subfamily C member 12 (J domain-containing protein 1)	2.06405	0.782875	1.61589	1.04548	-0.353145	0.692331	0.0613197	0.379158	0.54294	0.713771	0.167571	0.244614	1.24326	1.77944	7/29	2.28873	2.02931	11/20	1.93559	2.14032	18/45		0.274874	0.274874	0.274874	0.274874	0.274874	0.274874	4.72566	0.274874	0.274874	0.274874	0.274874	3.77058	4.06637	0.274874	0.274874	0.274874	0.274874	0.274874	5.35798	0.274874	3.12881	0.274874	0.274874	0.274874	0.274874	0.274874	4.23525	0.274874	4.72254	0.274874	4.25806	4.81047	0.274874	2.94384	4.01397	0.274874	3.97833	0.274874	3.2778	0.274874	3.33164	0.274874	6.24063	4.94918	2.57271	2.92413	0.274874	0.274874	0.274874	0.274874	0.274874	0.274874	4.39743	0.274874	4.50567	0.274874	0.274874	0.274874	5.66018	3.65257	5.70166	3.78951	5.02101	5.52117	0.274874	0.274874	0.274874	0.274874	0.274874	0.274874	4.05505	0.274874	4.1637	0.274874	0.274874	4.56626	0.274874	0.274874	3.76777	0.274874	0.274874	3.79636	0.274874	0.274874	0.274874	0.274874	3.07873	2.80676	0.274874	0.274874	0.274874	5.97398	5.54046	3.68154
Q92526	TCPW_HUMAN	CCT6B	T-complex protein 1 subunit zeta-2 (TCP-1-zeta-2) (CCT-zeta-2) (CCT-zeta-like) (TCP-1-zeta-like) (Testis-specific Tcp20) (Testis-specific protein TSA303)	1.33898	0.493967	0.661413	0.421136	-1.01751	-0.596377	0.35008	0.670545	0.54294	0.713771	0.951542	0.96634	3.7625	3.45325	15/29	4.18363	3.6373	11/20	3.16612	3.6059	18/45		7.73894	7.61469	7.47794	6.47368	6.98204	0.274874	6.76426	5.36042	0.274874	7.11665	7.45688	6.68456	7.34061	7.00354	7.03012	0.274874	0.274874	0.274874	0.274874	0.274874	0.274874	0.274874	0.274874	0.274874	0.274874	0.274874	0.274874	6.96892	7.25094	7.47589	7.26412	7.09613	7.52879	7.8215	7.29327	6.77342	8.15653	7.35439	0.274874	0.274874	0.274874	0.274874	0.274874	7.1624	0.274874	0.274874	0.274874	0.274874	7.27235	7.88151	7.40967	6.70402	8.24345	6.9569	0.274874	7.79438	7.28323	7.51057	7.54496	7.68848	8.36123	7.80209	7.53075	8.00842	8.35436	0.274874	0.274874	0.274874	0.274874	0.274874	5.49016	0.274874	0.274874	0.274874	0.274874	0.274874	0.274874	0.274874	0.274874	0.274874	0.274874	0.274874	0.274874	0.274874	0.274874	0.274874	0.274874	0.274874	0.274874	0.274874	0.274874	7.07279	0.274874	7.41683
Q15283	RASA2_HUMAN	RASA2	Ras GTPase-activating protein 2 (GTPase-activating protein 1m) (GAP1m)	1.19062	1.28257	1.52706	0.251718	0.359038	0.610756	0.384615	0.692246	0.545429	0.713771	0.0856005	0.139424	2.86569	1.56307	22/29	3.11741	1.5153	16/20	3.47644	1.2061	41/45		4.8563	3.118	3.42617	0.274874	3.00985	4.71333	4.24028	0.274874	3.97853	3.97369	3.59384	4.25064	3.27243	0.274874	0.274874	0.274874	4.0867	3.55527	3.24834	4.37395	3.02288	3.82992	3.74826	3.29383	3.19267	0.274874	3.04536	0.274874	3.35063	3.32151	3.18094	0.274874	0.274874	4.08523	3.72445	4.46056	3.9194	0.274874	0.274874	3.94052	4.00692	3.78819	4.45079	3.04142	3.89443	4.58198	4.0649	3.45254	3.33487	5.22154	3.68194	0.274874	2.22339	4.6062	3.86228	3.99657	3.49944	4.0685	3.86574	4.31702	2.94988	4.05274	3.77149	4.01352	4.17414	2.65594	4.2406	2.48784	4.01022	0.274874	3.36695	3.06126	4.45601	0.274874	3.68315	3.62004	4.17494	4.27947	2.76208	4.0067	3.39782	4.22645	3.68874	4.25817	3.68498	5.11883	4.57527	3.72757	2.94029	3.73352	0.274874	3.10046	2.82927	4.94956
O95365	ZBT7A_HUMAN	ZBTB7A	Zinc finger and BTB domain-containing protein 7A (Factor binding IST protein 1) (FBI-1) (Factor that binds to inducer of short transcripts protein 1) (HIV-1 1st-binding protein 1) (Leukemia/lymphoma-related factor) (POZ and Krueppel erythroid myeloid ontogenic factor) (POK erythroid myeloid ontogenic factor) (Pokemon) (Pokemon 1) (TTF-I-interacting peptide 21) (TIP21) (Zinc finger protein 857A)	2.07511	0.80412	1.66864	1.05319	-0.314517	0.738674	0.122466	0.466619	0.545552	0.713771	0.220884	0.306433	2.72463	1.88555	19/29	3.77782	1.10313	19/20	3.46331	1.35469	39/45		4.39944	3.58646	0.274874	4.27022	4.77976	4.47711	4.38734	0.274874	0.274874	0.274874	4.31041	2.67989	3.70587	4.2981	0.274874	4.58224	5.08817	2.81744	3.63561	4.71167	3.44391	0.274874	0.274874	0.274874	3.2506	0.274874	3.69187	0.274874	4.14947	3.4191	3.37139	4.4727	0.274874	4.6561	5.00767	4.19181	3.78606	2.69786	4.05039	5.19226	3.06155	4.53517	3.41163	3.03912	4.96207	4.61672	4.01991	3.11863	3.67146	4.59217	3.82168	3.98168	3.76582	3.93413	4.26826	4.13216	3.81334	4.55686	4.9545	4.70234	4.28053	4.35327	3.70382	4.41962	3.65646	3.98786	3.54591	3.65115	4.00491	0.274874	3.57037	3.62857	3.69829	0.274874	0.274874	3.60573	0.274874	4.58006	2.9627	4.01753	3.4105	2.9491	3.65085	3.75335	4.60138	3.98879	3.70551	4.09074	0.274874	2.43258	0.274874	4.37123	4.40237	4.65339
Q15750	TAB1_HUMAN	TAB1	TGF-beta-activated kinase 1 and MAP3K7-binding protein 1 (Mitogen-activated protein kinase kinase kinase 7-interacting protein 1) (TGF-beta-activated kinase 1-binding protein 1) (TAK1-binding protein 1)	1.47006	0.932862	1.37136	0.555877	-0.100264	0.455613	0.468846	0.749726	0.545552	0.713771	0.685468	0.753347	3.42967	1.85489	22/29	3.98555	1.39521	18/20	3.88529	1.3584	40/45		4.97867	4.30608	4.69265	3.49293	5.18786	4.24207	4.29957	0.274874	3.50922	0.274874	3.97534	0.274874	4.68543	4.42906	0.274874	0.274874	5.2329	0.274874	4.21284	4.44822	4.13016	4.41912	4.82993	4.48651	4.95135	0.274874	4.42704	3.95389	4.64556	4.09524	4.12865	4.59684	5.71942	4.57848	4.19969	4.68522	4.24475	4.81993	4.33366	4.33837	4.39768	4.84578	4.83531	4.63943	0.274874	2.76042	0.274874	4.50885	3.43354	4.73144	0.274874	4.34906	3.76253	4.12878	4.00358	4.84046	3.72434	4.35382	4.46092	4.50465	4.67219	3.9696	0.274874	4.42304	3.76499	3.94697	3.95278	4.14331	4.45576	4.87848	4.22607	0.274874	4.43391	0.274874	3.02126	4.92895	4.17177	4.75176	4.79768	4.47424	5.20805	4.42508	4.87208	3.40859	4.57619	4.27562	3.99076	4.10619	4.48208	4.98491	0.274874	4.32585	4.17533	4.76042
Q5T6V5	QNG1_HUMAN	QNG1	Queuosine 5'-phosphate N-glycosylase/hydrolase (EC 3.2.2.-) (Q-nucleotide N-glycosylase 1) (Queuine salvage protein QNG1) (Queuosine-nucleotide N-glycosylase/hydrolase)	1.7105	1.08704	1.85939	0.774421	0.120412	0.894833	0.256222	0.594033	0.545644	0.713771	0.0303857	0.0590395	3.01429	1.89833	20/29	3.78871	1.34321	18/20	3.90913	1.31242	41/45		0.274874	4.04108	3.8155	4.04609	4.20119	0.274874	0.274874	0.274874	0.274874	0.274874	4.04666	3.52723	4.38107	0.274874	0.274874	4.99088	5.04354	4.19901	3.90963	4.40519	3.90349	4.6314	4.1631	4.7995	4.17545	4.53697	4.23164	0.274874	3.89198	4.90776	3.0277	0.274874	0.274874	4.86164	4.84185	4.46036	4.29228	3.67478	3.73359	4.69394	4.18146	2.73837	5.09738	4.13923	4.0072	3.99653	4.59488	3.84483	4.13074	4.84933	4.17162	0.274874	4.49285	4.28576	3.44179	4.31392	4.20391	4.77386	4.62962	5.23394	4.72889	5.01907	3.6862	4.17037	4.872	1.86224	3.4829	4.46922	3.67305	4.23212	4.25666	4.28833	4.99573	4.32623	4.33261	4.28345	0.274874	3.86618	4.63449	5.50475	2.85225	3.70067	4.58059	3.41788	4.84868	3.7637	4.118	4.33445	4.72951	4.17658	0.274874	5.11983	0.274874	4.08788
Q6P5R6	RL22L_HUMAN	RPL22L1	Ribosomal protein eL22-like (60S ribosomal protein L22-like 1) (Large ribosomal subunit protein eL22-like 1)	0.828039	0.766615	0.634787	-0.272229	-0.383427	-0.655656	0.105839	0.446077	0.545754	0.713771	0.176704	0.255112	6.15089	1.02465	29/29	5.87867	0.956262	20/20	5.49524	2.1794	41/45		7.33483	6.41309	5.98926	6.61838	7.29661	7.47041	7.06869	5.81076	6.7448	6.82233	6.39783	6.97117	6.16475	6.46708	6.0837	3.6554	5.65449	5.03522	3.07233	7.16418	6.28684	4.87293	6.0839	5.12613	6.3151	6.41113	7.07056	5.75815	6.2159	6.35881	4.21134	5.56656	5.93086	3.55125	7.00952	6.18764	5.78366	5.80943	6.77733	5.08906	5.97438	5.66428	5.98269	5.57653	7.93746	6.60722	5.62838	5.24793	6.67897	6.26137	7.49769	4.69341	6.20284	7.45544	8.02713	4.99942	0.274874	8.16388	4.61291	0.274874	7.37991	3.68434	7.00794	0.274874	9.05223	4.17646	7.69258	6.61177	5.91347	0.274874	5.2798	8.78711	7.68481	5.60194	5.41782	6.16501	6.06824	4.01091	3.77327	4.86343	4.33437	5.27845	4.86141	5.37982	4.77866	8.1096	6.10884	3.88659	4.46428	6.51303	5.0961	7.85746	4.98283	7.44972
Q9BTE6	AASD1_HUMAN	AARSD1	Alanyl-tRNA editing protein Aarsd1 (Alanyl-tRNA synthetase domain-containing protein 1)	0.859897	0.995575	0.856092	-0.217764	-0.00639846	-0.224162	0.313971	0.639697	0.545794	0.713771	0.595076	0.676166	4.49988	0.379206	29/29	4.28212	0.525143	20/20	4.27572	1.01192	43/45		4.52202	4.78709	4.63044	4.64917	4.12761	4.13639	4.55359	4.12994	4.73877	4.94255	4.27731	4.06142	4.75005	4.11285	4.12178	5.49252	5.25496	4.35734	3.96251	4.8084	4.05431	4.55828	4.27227	5.07492	4.53235	4.26568	4.3925	4.58593	4.34364	4.94479	3.9727	4.73839	4.37524	4.33229	4.99384	4.66161	4.17281	3.03134	4.35695	3.68829	4.84037	3.75377	4.47416	3.84355	4.73324	3.43115	4.55517	4.19506	4.54764	4.73979	4.33236	0.274874	5.13514	3.91981	4.60894	5.24808	3.8058	4.59495	4.38452	4.37363	5.49126	5.11099	4.28641	4.08005	5.08186	3.63388	4.40507	4.46646	4.50164	4.45564	5.1218	3.39728	5.10064	4.42717	4.01153	4.70277	4.29893	4.47633	4.56501	4.79666	4.15821	3.18989	4.46528	3.97196	5.52639	3.90502	4.48185	4.19056	3.92031	4.68542	0.274874	4.43066	5.22456	4.15314
O95466	FMNL1_HUMAN	FMNL1	Formin-like protein 1 (CLL-associated antigen KW-13) (Leukocyte formin)	1.15569	0.929719	1.07447	0.208753	-0.105134	0.103619	0.06563	0.383037	0.545798	0.713771	0.346612	0.442192	5.85755	0.529084	29/29	6.0663	0.477215	20/20	5.96117	0.566327	45/45		5.58233	5.76369	6.43647	5.59788	5.13965	5.76054	5.70335	5.17163	5.69779	5.76093	6.21868	5.53295	6.17154	5.39379	5.64686	5.94657	7.3894	6.31662	5.93106	7.09729	5.11955	6.16667	5.74652	5.47024	5.39893	5.54958	5.84237	5.76613	6.54983	5.25429	6.07178	6.17833	6.6293	6.25801	6.98726	6.34724	5.907	5.22038	6.45643	6.2304	6.24763	6.1866	5.34036	5.71696	6.56622	6.31823	5.46703	5.78805	6.15452	5.3233	6.2936	6.20165	6.24921	5.84094	5.8812	6.19515	6.49422	5.44879	6.7327	6.69563	6.48112	6.0545	5.29603	6.65363	5.15234	6.32841	4.96315	6.48001	5.27249	6.09623	6.41651	5.72227	5.41634	5.44287	5.67269	5.15653	6.31605	6.79463	5.58775	5.85479	6.05728	6.95298	5.7165	5.54827	7.16627	5.8436	5.00368	6.52874	5.48602	6.3735	5.25295	5.31186	6.29954	6.19654
Q96HD1	CREL1_HUMAN	CRELD1	Protein disulfide isomerase CRELD1 (EC 5.3.4.1) (Cysteine-rich with EGF-like domain protein 1)	1.20386	0.920248	1.10785	0.267672	-0.119906	0.147767	0.119671	0.46057	0.545798	0.713771	0.303121	0.396325	4.83782	0.443003	29/29	5.10549	0.655233	20/20	4.98559	0.683119	45/45		4.36357	5.224	5.05649	4.66553	5.30516	4.85713	5.63674	5.21434	4.80118	4.35252	5.24174	5.08	4.73524	3.31579	4.80331	5.07546	5.23058	4.58251	4.61524	4.9255	4.97713	4.52395	5.16527	4.37218	5.03421	4.84265	4.33731	5.25718	4.70486	4.92862	4.21363	4.54591	5.82942	6.59581	5.43749	4.65185	4.164	5.39525	5.21631	5.31077	5.89784	5.85148	5.20178	4.82049	4.66491	5.24902	4.89564	5.30032	3.9393	6.22876	5.86722	5.03549	5.0168	5.0451	5.64925	3.98397	5.15532	6.1046	3.86365	4.0083	4.91653	3.95441	5.67209	4.39214	4.94455	4.10694	4.39057	5.48516	5.20786	3.61889	5.13622	4.93526	5.14175	3.75287	4.99937	5.47714	4.65107	5.43023	5.75144	5.30368	5.16607	5.94702	4.55558	4.49796	5.61209	4.85363	5.11874	6.33495	4.40207	4.85349	4.95647	4.17563	4.88059	5.77046
P62873	GBB1_HUMAN	GNB1	Guanine nucleotide-binding protein G(I)/G(S)/G(T) subunit beta-1 (Transducin beta chain 1)	0.85363	0.954395	0.814701	-0.228317	-0.0673411	-0.295658	0.203597	0.546568	0.545798	0.713771	0.0260397	0.0518786	7.98579	0.512231	29/29	7.75747	0.602585	20/20	7.69013	0.589172	45/45		8.51154	8.55378	8.55276	8.41237	7.65136	7.90406	7.16598	7.93037	7.69094	8.01732	7.38372	7.9033	7.59188	7.56429	7.05152	8.58984	9.3354	8.89619	7.43659	7.78903	7.61935	8.3109	8.19653	7.75938	7.99711	7.78057	7.81823	8.03309	8.14054	7.63677	7.1349	8.01672	8.7432	6.51739	8.54613	7.0624	6.97731	8.36217	7.67271	7.70783	7.5341	8.13841	8.44862	7.85691	7.25105	7.3073	8.40242	8.25039	7.58272	7.18512	7.06638	8.48566	7.88371	7.18442	8.02402	7.8702	7.47687	7.34682	6.3629	7.58518	8.73431	7.17823	7.48411	8.02497	7.33567	8.31331	7.87664	7.40947	7.51537	7.61342	7.60488	6.88751	7.31663	7.70029	8.17411	7.6179	7.43986	8.18859	7.82904	8.18589	8.18575	8.23882	7.89492	7.39005	9.40974	7.45873	7.51131	6.83612	8.13612	8.60086	8.58126	7.06234	6.97645	6.87199
P30046	DOPD_HUMAN	DDT	D-dopachrome decarboxylase (EC 4.1.1.84) (D-dopachrome tautomerase) (Phenylpyruvate tautomerase II)	1.05955	0.95888	1.01599	0.0834574	-0.0605783	0.0228791	0.294819	0.623444	0.545798	0.713771	0.764968	0.819099	8.06825	0.50455	29/29	8.15171	0.733657	20/20	8.09113	0.697925	45/45		8.80114	7.69026	7.70559	8.11971	8.33663	9.14939	8.37147	7.63989	7.8218	7.36775	8.17226	8.02165	8.18475	8.12841	7.87842	7.74172	8.30026	7.70417	8.66261	8.44491	7.72727	9.44811	7.80276	7.83708	7.67135	7.44247	8.36016	7.29025	8.15693	7.85676	8.31944	6.34709	8.66813	8.19431	9.51066	8.70265	8.82227	8.4384	7.73846	8.94985	8.43937	8.04929	8.23231	8.09926	7.32351	6.8737	8.12309	7.59262	8.75294	8.25276	8.35205	8.08616	7.81916	7.91609	8.95882	9.33614	9.39071	8.27966	9.66003	7.46831	8.4425	8.72089	8.49989	7.89462	8.69517	7.52148	6.86294	8.34437	7.46129	7.63908	7.62283	7.74405	8.02161	8.16534	7.83403	8.06546	8.33872	8.15382	7.10875	7.24694	8.23907	9.16481	7.86996	6.59014	8.3276	7.17307	8.13425	6.69852	7.82127	8.00303	7.56702	8.92021	9.0841	8.604
Q9UHB9	SRP68_HUMAN	SRP68	Signal recognition particle subunit SRP68 (SRP68) (Signal recognition particle 68 kDa protein)	0.914543	1.06384	0.972928	-0.128878	0.0892822	-0.0395956	0.376225	0.684688	0.545798	0.713771	0.618292	0.696167	6.86479	0.437696	29/29	6.73592	0.407524	20/20	6.8252	0.390706	45/45		7.37255	6.62094	6.50756	6.48287	6.72613	7.02661	6.62922	6.58833	6.80024	6.80313	7.08881	6.55655	6.20045	6.52704	6.83675	5.78874	7.632	7.10803	7.39552	7.12672	6.58043	7.73635	7.20769	7.0568	7.03223	7.02778	7.20839	7.21177	6.19936	7.29398	6.0728	6.00013	6.46393	6.6279	6.86133	7.28237	6.82485	6.17583	6.76104	6.79537	7.12963	6.99427	7.22207	6.93649	6.44639	6.17436	7.1926	6.6069	6.85608	6.7966	7.21358	7.06159	6.89956	6.27216	7.12175	7.72701	7.01112	6.36306	6.4826	6.6834	7.14373	6.7736	6.56479	6.45662	6.90853	6.58632	5.84109	6.97077	6.99637	6.57572	7.11399	6.41266	7.41995	7.26425	6.06812	7.3074	7.0464	6.74766	6.82812	7.43991	6.70507	7.36541	6.89982	6.39261	6.62708	6.35979	7.0325	6.51015	6.51817	7.45736	6.82488	6.77757	6.88847	6.6766
Q15042	RB3GP_HUMAN	RAB3GAP1	Rab3 GTPase-activating protein catalytic subunit (RAB3 GTPase-activating protein 130 kDa subunit) (Rab3-GAP p130) (Rab3-GAP)	1.05347	0.963487	1.015	0.0751446	-0.0536622	0.0214825	0.376225	0.684688	0.545798	0.713771	0.748128	0.805376	5.66737	0.394874	29/29	5.74252	0.528286	20/20	5.68886	0.431284	45/45		6.03724	5.92085	5.64735	5.63916	5.99458	6.32373	5.79177	6.11944	5.55709	5.59706	5.98556	5.39759	5.70477	5.52649	5.81244	5.6662	5.98856	5.24618	6.18265	6.64437	5.4397	5.19941	5.30914	5.21978	5.37104	4.82519	5.19579	5.49041	5.52027	5.60244	4.82356	5.92141	6.21468	6.21942	6.51922	5.79939	6.36835	6.04276	5.97065	5.38851	6.03566	5.68076	5.81724	5.52015	6.45133	5.25281	5.37211	4.51909	5.33082	6.45216	5.72769	6.41901	5.79489	6.10919	6.23847	6.29613	6.40622	6.3051	6.25134	5.99549	6.0967	5.93605	5.30659	5.93852	5.42173	4.99054	5.09416	5.56704	5.41805	5.36329	5.32337	5.72235	5.78411	5.26486	4.56588	6.13894	5.44869	5.61972	5.59982	5.16754	5.76818	5.94473	5.43481	5.65207	6.16456	5.69019	5.49442	5.79219	5.54475	5.52502	4.96576	5.42831	5.53837	5.29148
P55327	TPD52_HUMAN	TPD52	Tumor protein D52 (Protein N8)	0.947468	1.04799	0.992937	-0.0778507	0.0676248	-0.0102259	0.433531	0.724821	0.545798	0.713771	0.842021	0.882564	9.76213	0.441791	29/29	9.68428	0.623439	20/20	9.75191	0.610103	45/45		9.94714	9.33656	9.58885	8.80771	9.70506	10.2256	10.314	9.91919	9.85035	9.73781	10.0022	9.5692	10.2352	10.121	9.08046	8.45031	9.81531	9.60745	9.90239	10.0081	9.83215	10.4468	10.0167	9.96595	9.59271	9.5886	9.72671	10.2761	9.43216	9.82237	9.7265	8.51924	8.98134	9.15352	11.0322	9.94768	9.30449	9.52597	10.1641	9.63034	9.9951	9.94121	10.6801	10.0325	8.96546	9.05752	10.4421	9.38926	9.37469	9.837	10.247	10.0482	10.4117	10.2191	10.7076	9.76537	9.54261	10.2354	9.32279	10.1314	11.1912	8.69273	9.27951	9.29557	9.24647	10.5526	9.962	8.97325	9.12406	9.56087	9.44314	9.40476	9.57506	9.31765	8.83689	9.8504	9.7279	9.95956	9.07409	9.83342	10.6054	10.4875	10.396	9.86566	8.02907	10.3139	9.78386	10.0954	9.89392	9.80314	8.75593	10.285	9.64226	9.50954
P13639	EF2_HUMAN	EEF2	Elongation factor 2 (EF-2) (EC 3.6.5.-)	1.00623	1.09355	1.10037	0.00896422	0.129025	0.137989	0.647173	0.849209	0.545798	0.713771	0.115875	0.179273	10.4031	0.41959	29/29	10.4121	0.509772	20/20	10.5411	0.395197	45/45		10.3807	10.3202	10.3324	10.0999	10.4147	10.391	10.5437	9.76541	10.333	9.87753	10.1172	9.9621	9.68987	9.94716	10.1809	10.975	11.2042	10.6896	10.2886	11.0869	10.2021	10.9262	10.5967	10.5069	10.1867	10.3608	11.2916	10.9098	10.1092	10.8507	9.87792	8.93837	10.0804	10.7711	10.9411	10.4084	11.0776	9.8518	10.1421	10.6457	10.6593	10.2576	10.9553	10.5624	10.6659	10.3703	10.8814	9.97795	10.3263	10.8829	10.4323	10.2533	10.7143	10.2271	11.3125	10.8548	9.97668	10.4523	10.908	9.79698	10.7969	11.0056	10.8876	9.80705	10.9611	10.2596	10.5443	10.2815	10.4744	10.0872	9.9738	10.3663	11.3498	10.5802	10.2237	10.7031	10.5254	10.3959	10.3099	11.2862	10.2879	10.5031	10.1871	10.611	10.726	10.4929	10.6511	10.5784	9.82607	10.9327	10.2059	11.083	11.0582	10.5753
P15311	EZRI_HUMAN	EZR	Ezrin (Cytovillin) (Villin-2) (p81)	1.00562	0.929431	0.934656	0.00808805	-0.105581	-0.0974925	0.894808	0.961946	0.545798	0.713771	0.206844	0.290427	10.9965	0.271772	29/29	11.0046	0.51607	20/20	10.8991	0.523351	45/45		11.1295	11.247	11.1284	10.5211	10.9909	11.5485	10.7408	10.6395	10.7392	10.9807	11.1551	10.4313	10.8065	10.8826	11.3719	11.1239	11.5162	11.1739	11.0465	10.9801	10.8112	11.3083	11.2488	10.8453	10.8041	10.8244	11.0536	10.809	11.0415	11.2276	10.6016	10.0876	10.6593	12.007	11.8497	11.1518	11.1618	11.019	10.4525	11.283	11.0841	10.6173	11.4992	10.7576	11.6056	10.3222	11.43	10.612	10.6637	10.8033	10.1637	11.1227	11.5691	10.7812	10.6637	12.044	9.65236	11.2269	10.79	11.0707	12.0109	11.4378	10.225	10.2106	10.5095	10.6634	10.4325	10.6631	11.0349	11.2138	11.2159	11.2604	10.7143	10.9864	10.1851	11.6522	10.4245	11.0236	10.7459	10.1463	11.9058	10.9598	11.4949	10.554	11.432	10.9302	10.9607	11.092	10.5851	11.3447	10.6952	10.7648	10.1839	10.9103
P17480	UBF1_HUMAN	UBTF	Nucleolar transcription factor 1 (Autoantigen NOR-90) (Upstream-binding factor 1) (UBF-1)	1.06297	1.02205	1.08641	0.0881006	0.0314696	0.11957	0.991885	0.999132	0.545798	0.713771	0.363897	0.4598	5.89834	0.473383	29/29	5.98644	0.460761	20/20	6.01791	0.5797	45/45		6.2303	5.90984	5.78133	6.00218	5.8133	7.18124	5.98784	5.47268	5.83961	6.01121	5.9559	6.31644	6.36849	6.02531	6.18647	6.00068	6.29617	6.00625	6.43666	6.13671	5.2303	5.53924	5.84105	5.64496	5.55537	4.51194	5.15506	5.75957	5.85573	5.74442	5.9197	5.79507	6.38859	5.46974	5.8556	5.37542	5.75654	5.9265	6.99488	6.10218	5.92949	6.97743	6.53632	5.7836	5.99502	5.52542	6.21942	5.33799	6.09546	5.52685	5.889	6.48738	5.75185	5.80963	5.74606	6.40129	6.514	5.60229	6.16107	6.22025	6.4095	5.29955	5.51882	5.77007	6.00068	6.89877	6.83484	6.25749	6.52445	6.03331	6.9877	6.32322	6.23358	4.46027	5.84475	5.63272	6.18581	5.70901	4.80241	5.58082	6.6805	5.89768	7.03117	5.88591	5.96091	5.20896	6.17931	4.83951	6.10528	6.12881	5.7582	7.15576	5.96951	6.58698
Q16644	MAPK3_HUMAN	MAPKAPK3	MAP kinase-activated protein kinase 3 (MAPK-activated protein kinase 3) (MAPKAP kinase 3) (MAPKAP-K3) (MAPKAPK-3) (MK-3) (EC 2.7.11.1) (Chromosome 3p kinase) (3pK)	0.999823	1.23009	1.22987	-0.000255488	0.298758	0.298503	0.954455	0.985982	0.547054	0.715112	0.612799	0.691866	1.62438	1.7087	12/29	1.62413	1.77954	8/20	1.92288	1.64148	24/45		4.19929	3.93425	3.88436	0.274874	0.274874	0.274874	3.91583	0.274874	0.274874	0.274874	0.274874	3.28691	0.274874	0.274874	0.274874	4.09219	4.49213	0.274874	2.63848	0.274874	2.22021	0.274874	2.28866	0.274874	0.274874	0.274874	3.19125	0.274874	4.29067	0.274874	0.274874	0.274874	0.274874	4.29581	0.274874	0.274874	0.274874	4.6756	4.62539	0.274874	3.05744	0.274874	3.94923	2.5801	0.274874	2.40687	0.274874	0.274874	3.59361	4.10846	0.274874	0.274874	0.274874	0.274874	0.274874	0.274874	0.274874	4.12929	0.274874	3.7552	3.51738	3.60125	0.274874	0.274874	3.15728	0.274874	3.41599	0.274874	3.78309	0.274874	0.274874	0.274874	2.69592	0.274874	2.60222	3.23436	0.274874	3.27581	3.03868	0.274874	3.46496	3.11407	2.32322	3.13066	5.86406	3.08158	3.3203	2.78683	2.41692	3.28211	0.274874	0.274874	0.274874	3.65783
P21580	TNAP3_HUMAN	TNFAIP3	Tumor necrosis factor alpha-induced protein 3 (TNF alpha-induced protein 3) (EC 2.3.2.-) (EC 3.4.19.12) (OTU domain-containing protein 7C) (Putative DNA-binding protein A20) (Zinc finger protein A20) [Cleaved into: A20p50; A20p37]	0.984659	1.30372	1.28372	-0.0223034	0.38263	0.360326	0.867438	0.954766	0.547542	0.715599	0.658674	0.731414	2.20128	1.59736	18/29	2.17898	1.49422	13/20	2.56161	1.31554	36/45		0.274874	3.10725	3.53858	4.98764	3.55306	3.44376	3.23897	0.274874	0.274874	0.274874	3.03152	2.52376	0.274874	4.00656	0.274874	0.274874	3.97471	0.274874	0.274874	0.274874	2.79994	2.85384	3.51099	3.33107	3.1821	2.62516	3.4186	0.274874	3.68608	0.274874	0.274874	4.13773	0.274874	3.34847	3.39445	0.274874	3.11107	3.76953	0.274874	3.16671	2.83102	3.4312	3.73593	2.97305	0.274874	2.12694	0.274874	3.06646	2.5629	2.87229	2.71172	4.96888	3.08118	3.84998	2.84938	3.61067	2.92114	3.49767	2.73962	3.39595	0.274874	2.3351	0.274874	2.76104	2.97464	2.96677	0.274874	2.54099	3.47955	4.11947	1.98611	3.41784	2.48425	0.274874	2.74927	3.28646	0.274874	3.95785	2.75134	0.274874	0.274874	0.274874	0.274874	2.55783	3.69791	2.18392	2.40235	1.82988	3.92505	3.39505	4.33258	2.55207	3.46778	4.14498
O00625	PIR_HUMAN	PIR	Pirin (EC 1.13.11.24) (Probable quercetin 2,3-dioxygenase PIR) (Probable quercetinase)	0.935669	0.850491	0.795778	-0.0959296	-0.233632	-0.329562	0.536927	0.793874	0.550278	0.719006	0.103067	0.163036	2.85784	1.877	20/29	2.76191	1.67889	15/20	2.52828	1.65125	31/45		4.57855	5.1025	4.34759	3.9123	2.37203	3.61737	0.274874	0.274874	0.274874	0.274874	3.87905	3.37688	3.84297	0.274874	0.274874	3.81941	5.15624	4.35485	4.58857	0.274874	4.12914	2.01914	4.13404	4.15751	3.93641	0.274874	4.91091	0.274874	4.16798	0.274874	2.57135	0.274874	0.274874	1.3377	3.14665	3.83761	3.58851	4.91045	3.40434	4.73661	2.99821	3.31186	3.75146	4.7044	0.274874	3.05823	4.24924	4.25718	0.274874	3.35648	3.26502	0.274874	2.90358	0.274874	3.5389	0.274874	3.72403	3.4408	4.43586	3.8985	0.274874	2.99244	3.80838	0.274874	3.02023	2.06935	3.52007	4.17161	4.10968	4.11937	0.274874	0.274874	3.5462	0.274874	0.274874	3.80408	2.53882	3.60328	4.30951	3.16373	1.85077	0.274874	0.274874	3.80583	5.31788	3.10094	2.78828	3.19974	3.73459	3.63081	0.274874	0.274874	5.15544	0.274874
Q7L592	NDUF7_HUMAN	NDUFAF7	Protein arginine methyltransferase NDUFAF7, mitochondrial (EC 2.1.1.320) (NADH dehydrogenase [ubiquinone] complex I, assembly factor 7) (Protein midA homolog)	1.41731	1.22032	1.72956	0.503151	0.287257	0.790408	0.326816	0.652358	0.55038	0.719006	0.0430477	0.0786651	2.91364	1.62471	22/29	3.41679	1.63852	17/20	3.70405	1.18449	42/45		4.15574	3.39997	0.274874	0.274874	3.80826	4.82033	4.0234	2.95901	3.32988	3.59574	5.42086	4.16383	3.32785	4.05939	4.15305	0.274874	2.68587	0.274874	2.96853	4.93949	3.35292	0.274874	3.07635	3.61201	3.62326	0.274874	3.4089	0.274874	3.68685	4.61828	3.01556	3.79694	0.274874	5.72986	4.4953	0.274874	5.84946	2.35905	4.25304	3.26049	3.83162	4.20288	4.14101	2.78095	5.3066	3.43942	0.274874	3.20671	3.22405	4.96979	4.64627	0.274874	3.8002	4.191	4.93353	4.09295	3.82946	5.76221	5.40346	4.5662	0.274874	3.43961	4.72162	3.29586	3.62308	3.17923	3.44835	0.274874	2.91336	3.37751	2.99168	5.29374	3.22537	3.91445	3.63526	4.70684	2.40926	4.14444	3.91805	3.92276	3.79958	5.28636	3.11892	3.69503	3.55328	3.53567	3.61016	4.0831	3.95321	2.97092	3.68083	3.13246	4.26592	4.81663
Q9ULT8	HECD1_HUMAN	HECTD1	E3 ubiquitin-protein ligase HECTD1 (EC 2.3.2.26) (E3 ligase for inhibin receptor) (EULIR) (HECT domain-containing protein 1)	1.25885	0.965716	1.21569	0.332101	-0.0503295	0.281771	0.548245	0.797978	0.550528	0.719048	0.920607	0.942495	3.3123	1.31087	25/29	3.64441	0.92657	19/20	3.59408	0.792868	44/45		0.274874	4.62907	3.87035	3.58939	2.90655	3.75247	3.25304	4.96078	0.274874	0.274874	3.66732	3.46664	3.84018	3.55969	0.274874	3.74763	4.21078	4.11768	4.13772	4.15776	3.32711	3.53091	3.79447	3.26856	3.30574	3.45743	4.03759	4.43737	3.93111	3.55361	3.62463	4.19585	5.25685	3.58997	3.09399	3.58877	3.57776	4.06982	3.85407	3.97715	0.274874	3.1659	4.17757	3.68891	3.3226	3.77114	4.43209	4.02018	3.65238	3.05328	2.69275	0.274874	4.08271	3.53076	4.30132	4.29384	2.79848	3.12893	3.9459	4.51924	4.12458	3.34503	4.21871	3.72726	3.27271	3.56301	3.13948	3.96844	3.82366	3.8073	3.1749	2.60661	4.04257	2.43085	3.16283	3.72477	4.5237	4.19326	3.62725	3.28742	3.93624	3.09079	4.45145	3.33233	4.9031	3.48126	2.84245	3.30275	4.26111	5.12366	4.16456	3.33665	3.228	3.89263
Q8NCL4	GALT6_HUMAN	GALNT6	Polypeptide N-acetylgalactosaminyltransferase 6 (EC 2.4.1.41) (Polypeptide GalNAc transferase 6) (GalNAc-T6) (pp-GaNTase 6) (Protein-UDP acetylgalactosaminyltransferase 6) (UDP-GalNAc:polypeptide N-acetylgalactosaminyltransferase 6)	0.86813	0.942473	0.818189	-0.204017	-0.0854775	-0.289495	0.690984	0.872817	0.554047	0.719658	0.26716	0.357829	2.90165	1.18903	25/29	2.69763	1.31841	16/20	2.61215	1.21837	37/45		3.6856	3.11091	3.15558	2.99579	3.69546	3.76432	3.52354	4.36912	3.3868	4.30455	3.04462	2.88914	3.208	4.19172	0.274874	0.274874	3.3072	3.09175	3.15652	4.3174	2.90195	2.998	0.274874	2.56649	2.85918	0.274874	2.25796	3.60376	2.66288	3.16716	0.274874	3.82503	0.274874	3.26837	3.02528	0.274874	2.80712	3.72037	3.51539	3.17623	2.81679	4.20529	3.68358	3.39506	4.05345	2.61195	0.274874	2.62091	2.96111	4.09965	3.81136	0.274874	3.90109	2.80612	3.28743	0.274874	2.05774	4.10539	3.26374	3.37846	0.274874	3.34134	2.83101	2.69001	3.57276	2.35911	2.67425	3.85537	2.72134	2.70642	3.15498	2.56645	2.77985	0.274874	2.24786	3.38776	0.274874	0.274874	2.06798	2.45882	3.42459	3.70396	3.39465	2.96941	3.00203	3.33141	3.71459	2.39316	0.274874	2.43859	0.274874	3.61717	3.3369	3.89509
Q8WTS6	SETD7_HUMAN	SETD7	Histone-lysine N-methyltransferase SETD7 (EC 2.1.1.364) (Histone H3-K4 methyltransferase SETD7) (H3-K4-HMTase SETD7) (Lysine N-methyltransferase 7) (SET domain-containing protein 7) (SET7/9)	1.27465	1.13701	1.44929	0.350102	0.185247	0.535349	0.60956	0.836661	0.554768	0.719658	0.148922	0.221349	3.13038	1.73751	22/29	3.48048	1.48002	17/20	3.66572	1.4482	39/45		3.75909	4.22592	2.74158	5.26245	4.17652	3.42495	4.40672	3.22865	0.274874	4.26824	4.23291	3.74501	0.274874	0.274874	4.91447	4.22473	4.31847	3.17968	5.13402	3.97957	3.6072	4.22497	0.274874	0.274874	0.274874	4.94022	3.57434	0.274874	3.28708	3.71804	2.92079	0.274874	0.274874	5.09103	3.50019	3.97218	3.08078	4.62054	4.63585	4.39179	4.1257	4.00121	4.17483	0.274874	4.56856	4.16685	4.50159	3.78077	3.53426	4.48545	4.75854	4.49629	3.95329	4.63785	3.70471	3.43126	3.64794	4.39986	4.36448	0.274874	5.05008	4.66311	4.02046	0.274874	3.80959	3.72956	2.84595	5.31279	3.69299	0.274874	4.78734	3.27543	4.7598	4.37785	3.87926	4.14644	3.57708	4.77033	3.94644	0.274874	4.10362	3.8539	4.51244	3.90143	4.45449	3.75035	3.50711	5.21659	0.274874	3.67114	0.274874	5.16588	4.71421	3.93306
O75431	MTX2_HUMAN	MTX2	Metaxin-2 (Mitochondrial outer membrane import complex protein 2)	1.43542	0.91372	1.31158	0.521476	-0.130175	0.391301	0.0686676	0.387638	0.555288	0.719658	0.0554183	0.096523	5.76685	1.18432	28/29	6.28832	0.711213	20/20	6.15815	0.459515	45/45		6.20688	6.04836	5.91122	5.8058	5.63771	6.49795	7.05436	0.274874	5.85955	6.14084	6.08316	6.68717	6.2412	5.75627	4.77258	6.03505	6.66666	6.01772	6.18268	7.07309	5.941	6.1003	5.93756	5.14978	5.95289	5.20023	5.27832	5.3306	5.39475	6.388	5.49847	7.96841	6.50155	6.29298	5.20238	6.1162	6.55729	6.12812	5.27204	6.68088	6.36602	7.25092	6.10975	5.86837	7.00453	7.27638	5.98943	5.83942	5.45533	6.32616	5.85325	5.35078	5.86743	5.73315	5.0391	6.34827	6.28241	6.10357	6.3555	6.35124	5.79999	6.48681	6.33967	6.58061	6.6352	6.09294	5.09198	6.39851	6.30288	5.98629	5.88303	6.47852	5.79851	6.05558	6.01433	6.89448	6.03725	6.9208	6.65657	6.33539	5.81948	6.89469	6.16244	6.12973	6.06486	6.14188	6.22029	6.37032	5.5723	5.61943	5.63344	6.19738	6.54314	7.34705
P15924	DESP_HUMAN	DSP	Desmoplakin (DP) (250/210 kDa paraneoplastic pemphigus antigen)	0.775689	1.06052	0.822631	-0.366449	0.0847663	-0.281683	0.0894042	0.417668	0.555288	0.719658	0.198989	0.281022	7.9005	0.898991	29/29	7.53405	1.11978	20/20	7.61882	0.990078	45/45		8.62941	7.67553	8.96356	8.01458	6.65397	7.25994	6.39625	6.59974	8.9178	7.93408	6.80236	7.38262	6.98643	7.35645	8.60838	9.14917	9.21456	7.89656	7.70408	6.49456	7.33802	7.16767	8.40379	8.18923	8.81686	8.58641	9.01579	9.22979	7.72691	7.31536	7.89559	7.16287	11.0179	6.82043	7.22089	8.02103	8.88653	7.0651	6.70066	9.00693	7.03346	7.24053	6.46224	7.04584	6.10317	6.72037	8.08373	8.09486	6.78355	7.33773	6.41948	8.55059	6.53937	6.70406	7.84391	9.38258	7.91491	6.03848	8.74403	6.95441	8.09649	6.30034	8.51814	6.7654	9.04699	7.91942	8.37811	7.61687	9.74659	9.83874	8.39552	7.55715	7.79807	7.1798	6.9715	8.04192	7.40006	6.92153	6.72361	6.95347	7.9256	5.97204	8.42514	6.9037	8.01004	7.64379	6.78368	5.79857	6.82109	8.38678	9.15894	7.99268	6.88417	7.5413
Q3SY69	AL1L2_HUMAN	ALDH1L2	Mitochondrial 10-formyltetrahydrofolate dehydrogenase (Mitochondrial 10-FTHFDH) (mtFDH) (EC 1.5.1.6) (Aldehyde dehydrogenase family 1 member L2)	1.1745	0.838942	0.985337	0.232047	-0.253357	-0.0213101	0.101521	0.439524	0.555288	0.719658	0.352314	0.448085	8.05164	0.747241	29/29	8.28369	1.08685	20/20	8.03033	1.51463	44/45		7.38295	8.0112	7.58476	7.15644	8.59264	9.63812	8.49676	7.44524	7.35156	7.19167	9.59481	8.79	8.63305	7.53983	7.88311	8.59124	7.99806	7.15261	9.59304	7.10713	7.95222	8.12442	8.178	8.67043	8.50201	7.89872	7.39113	7.54414	7.50235	9.59624	8.4262	8.76139	8.55043	8.12651	9.59246	8.44817	8.34953	6.84892	8.83256	6.59807	8.86598	9.22056	7.56087	8.01522	5.03003	8.41509	8.47272	9.03979	8.92305	6.97366	8.87031	8.52839	7.0517	8.92117	8.89386	8.93879	8.38359	8.97644	8.80033	9.05882	8.48509	7.66376	9.64683	8.09335	8.69781	6.45718	8.33065	9.28961	9.16557	7.8333	8.3704	8.62379	9.32877	9.63708	6.86973	8.86724	6.99913	8.33464	8.33605	0.274874	8.25306	9.72478	8.64977	9.09136	5.76614	6.35999	8.38338	7.20586	7.32755	7.99163	7.09354	6.93048	7.75979	8.12576
Q9BSH4	TACO1_HUMAN	TACO1	Translational activator of cytochrome c oxidase 1 (Coiled-coil domain-containing protein 44) (Translational activator of mitochondrially-encoded cytochrome c oxidase I)	1.19901	0.938021	1.12469	0.261841	-0.0923075	0.169534	0.134881	0.48314	0.555288	0.719658	0.134962	0.203922	4.88336	0.539192	29/29	5.1452	0.567401	20/20	5.05289	0.383303	45/45		5.21827	4.89993	4.73663	4.7918	5.57924	5.74417	5.2837	5.35808	4.59231	4.94013	6.06642	4.97972	5.12608	4.32903	5.05648	4.15282	4.96911	4.44235	5.32241	5.74358	5.1122	4.206	4.36849	4.17289	4.95631	3.88288	4.20986	4.62182	4.75469	5.16042	4.18797	6.1551	4.91549	5.66715	5.31423	4.71627	5.58948	4.99064	5.26	4.88696	5.76058	5.47496	5.20024	4.54494	6.24698	5.23759	4.79232	4.265	4.53766	4.95946	5.38492	5.921	4.66509	4.82236	4.84709	4.80752	5.9277	5.04023	5.14249	5.57612	5.10408	5.46234	4.97163	5.33923	4.87484	5.17386	4.38521	4.62938	4.69923	5.27326	5.11636	4.96916	4.58774	5.14564	4.90919	5.28108	5.06491	5.50721	5.14926	4.66422	4.35298	5.38628	5.30704	5.35891	4.94759	4.92905	4.74803	5.4211	4.50262	4.71371	4.30746	4.95518	5.43073	5.61766
P07203	GPX1_HUMAN	GPX1	Glutathione peroxidase 1 (GPx-1) (GSHPx-1) (EC 1.11.1.9) (Cellular glutathione peroxidase) (Phospholipid-hydroperoxide glutathione peroxidase GPX1) (EC 1.11.1.12)	0.857477	0.874342	0.749728	-0.221831	-0.19373	-0.415561	0.234046	0.574375	0.555288	0.719658	0.030836	0.0597087	9.12863	0.584201	29/29	8.9068	0.640641	20/20	8.71307	0.85212	45/45		10.3266	9.71627	9.09489	9.86374	8.71774	9.87066	8.87724	10.2364	8.72146	8.74046	9.79921	8.73256	9.67079	9.17804	9.25746	8.90739	9.64995	9.53389	8.36827	8.68341	9.14929	8.48121	8.87171	9.04484	8.81496	7.99781	8.90604	8.242	9.27607	8.83617	7.87874	9.4585	8.47899	8.17306	8.50049	8.34259	8.23826	9.96434	8.99567	8.74257	9.43958	9.19733	10.3557	9.21009	8.97697	8.38721	9.63087	8.93887	8.39005	9.12631	9.78683	8.76242	8.32623	9.70216	9.94083	8.3854	8.28293	10.3072	9.58293	9.5112	8.89927	8.65574	8.62419	8.64618	8.8361	8.58517	8.96653	5.97999	7.98786	8.37327	8.80766	7.84305	8.30097	8.55381	8.23284	8.89687	6.54253	9.04253	9.63128	7.97741	9.05042	9.13882	9.1988	9.37466	10.253	9.02988	8.3949	8.06822	7.19377	9.25667	8.44469	9.10506	7.59257	8.88913
A0AVT1	UBA6_HUMAN	UBA6	Ubiquitin-like modifier-activating enzyme 6 (Ubiquitin-activating enzyme 6) (EC 6.2.1.45) (Monocyte protein 4) (MOP-4) (Ubiquitin-activating enzyme E1-like protein 2) (E1-L2)	1.0998	0.978612	1.07628	0.137243	-0.0311917	0.106052	0.3442	0.662351	0.555288	0.719658	0.478539	0.570166	6.37202	0.52535	29/29	6.50926	0.439363	20/20	6.47807	0.420254	45/45		6.08192	6.54504	6.70719	5.51691	5.59259	6.92146	5.99473	5.80161	6.67854	5.31815	6.0979	5.84236	6.08299	6.3305	5.53286	7.17987	6.92205	6.96407	7.13209	6.17194	6.39025	7.04458	6.57173	7.01737	6.38452	6.43062	6.52261	6.77866	6.2334	6.77695	6.17676	5.52377	6.69574	6.95283	7.20136	6.60445	7.09663	5.82444	6.59659	6.57542	6.82519	6.30949	6.79454	6.75531	6.09962	5.99569	6.83676	6.40523	6.13845	7.09661	6.46686	6.44534	6.45905	6.65484	6.75352	7.58268	6.47052	6.73702	6.39619	6.61908	7.37469	6.13733	6.13592	6.05777	6.24408	6.9703	5.37935	6.13018	6.75335	6.37423	5.79547	5.75472	6.42713	6.60119	5.83921	6.89427	6.39964	6.49732	6.43288	6.92738	6.9556	6.56329	6.88783	6.20484	6.41051	6.49509	6.76089	5.91266	6.60561	6.71213	6.26349	6.57926	6.01809	6.33572
P56270	MAZ_HUMAN	MAZ	Myc-associated zinc finger protein (MAZI) (Pur-1) (Purine-binding transcription factor) (Serum amyloid A-activating factor-1) (SAF-1) (Transcription factor Zif87) (ZF87) (Zinc finger protein 801)	1.18564	1.04758	1.24205	0.245664	0.0670582	0.312722	0.354676	0.672198	0.555288	0.719658	0.143851	0.214768	4.55482	1.01683	28/29	4.80049	0.392273	20/20	4.86754	0.619426	45/45		5.36316	4.59319	3.85118	4.7149	3.5796	6.01892	5.07405	4.63865	5.50829	5.42659	4.59425	4.38768	4.56935	5.32728	5.00217	5.54509	4.71846	3.37787	5.31646	4.6615	4.23089	4.30834	4.60463	4.84299	4.55838	4.15198	4.14288	0.274874	4.70628	4.66266	4.19849	3.99775	5.00254	5.00981	5.64008	4.41435	5.17403	4.86674	5.41766	4.80308	4.59518	5.2125	4.934	4.4767	4.80857	4.68459	4.70644	4.53169	4.87288	4.4838	4.69654	5.23519	5.59576	4.96925	5.50722	5.53443	5.93342	4.96143	5.53048	5.76086	5.71352	5.81136	4.4675	5.72289	4.87569	4.92301	4.47093	4.39519	4.86515	5.28115	4.81687	4.92462	4.43581	3.35101	3.74827	4.03738	4.79264	4.99929	4.34336	4.31988	5.4084	5.15996	4.76466	4.39329	4.94617	4.70836	4.91491	3.95689	5.67243	4.85241	3.36882	5.25645	4.51259	4.62026
P61923	COPZ1_HUMAN	COPZ1	Coatomer subunit zeta-1 (Zeta-1-coat protein) (Zeta-1 COP)	1.03771	0.981103	1.0181	0.0533971	-0.0275229	0.0258743	0.433531	0.724821	0.555288	0.719658	0.991165	0.993889	7.21692	0.399536	29/29	7.27032	0.58178	20/20	7.2428	0.385163	45/45		7.39699	6.51001	6.57016	7.18117	7.35101	7.52295	7.49814	7.68759	7.12219	7.35542	7.02722	7.10176	6.66299	6.32276	7.42111	7.39812	7.67678	7.50516	7.69141	7.34699	7.11401	7.81997	7.52542	7.34203	7.15343	6.63933	7.66205	6.90992	6.77462	7.75884	6.33314	5.81466	6.74961	6.75427	7.92726	7.40233	6.99128	7.09451	7.9359	7.29103	7.74216	7.8828	7.28552	7.36597	7.75778	7.80363	7.67197	7.16984	6.67388	6.96458	6.76015	7.38373	7.49472	6.87657	7.54264	6.78463	6.55212	6.94266	7.21233	7.01981	7.2962	6.82532	7.48831	5.91594	7.01276	7.39183	7.16835	7.0622	6.71979	7.26074	7.24948	7.69227	7.71603	6.96955	6.81833	7.79591	7.15256	7.50296	7.30523	7.43476	7.37686	7.975	7.74447	7.61305	7.34548	7.32446	7.80629	7.63829	7.0155	7.36943	7.24809	7.28594	7.34598	7.52447
Q8TCF1	ZFAN1_HUMAN	ZFAND1	AN1-type zinc finger protein 1 (Zinc finger AN1-type-containing protein 1)	1.05779	0.871465	0.921828	0.0810539	-0.198485	-0.117431	0.47021	0.749726	0.555288	0.719658	0.982332	0.987425	5.2012	0.311613	29/29	5.28225	0.505061	20/20	5.08376	0.924987	44/45		5.92281	5.17007	4.871	5.18881	5.30767	5.54176	5.37911	5.36472	5.11943	5.32814	5.45435	4.8355	5.05485	5.29991	5.19713	5.29953	5.63693	5.03673	4.67632	5.66219	5.01646	5.34728	5.38533	5.06221	4.75115	4.41527	5.21446	5.17097	5.12458	5.2258	4.82956	4.21927	4.72224	5.52851	6.05735	5.3952	5.49559	5.15998	5.78418	5.16851	5.77433	4.88737	6.27222	4.57771	5.53236	5.58673	5.38483	4.92325	5.12	5.7773	5.46962	5.45269	5.60919	5.62618	5.65963	5.40565	4.33245	6.03496	5.1431	5.61734	5.83942	4.56129	5.07653	5.00101	5.64427	4.78997	5.16699	3.16832	4.86472	4.60617	4.66434	4.86936	5.02455	4.75659	4.5025	5.69212	4.97232	4.72103	4.70314	5.75184	5.74586	5.25209	5.70934	4.50781	5.33252	5.74442	5.31976	5.29732	5.17995	4.66016	0.274874	6.42477	5.29284	5.52313
O14745	NHRF1_HUMAN	NHERF1	Na(+)/H(+) exchange regulatory cofactor NHE-RF1 (NHERF-1) (Ezrin-radixin-moesin-binding phosphoprotein 50) (EBP50) (Regulatory cofactor of Na(+)/H(+) exchanger) (Sodium-hydrogen exchanger regulatory factor 1) (Solute carrier family 9 isoform A3 regulatory factor 1)	1.03133	1.08802	1.1221	0.0445044	0.121703	0.166208	0.562087	0.805598	0.555288	0.719658	0.18031	0.259186	7.9492	0.469681	29/29	7.9937	0.493099	20/20	8.11541	0.552811	45/45		7.94892	7.50234	7.8863	7.88785	7.98598	8.34254	8.6352	7.40762	7.2142	8.26277	7.50049	7.25178	7.77015	8.63955	8.39723	8.51874	8.8574	8.14853	7.38367	8.56686	7.92006	8.31635	8.16613	7.65295	7.57801	7.13122	7.92134	7.74052	7.99209	7.58997	7.66167	6.65971	7.15879	8.21152	8.86096	8.09512	8.0962	8.01277	7.8755	8.4761	8.23465	8.45631	8.08826	7.6237	8.49558	8.18037	8.2658	7.99188	7.83921	7.83376	7.72698	7.79288	8.41238	8.05205	8.79089	8.09443	7.33369	7.83786	7.29321	8.86771	8.59352	8.56338	7.75863	8.62991	8.23344	9.32203	7.98359	7.01132	7.9882	8.17961	8.41516	8.36535	6.65606	7.26309	8.0909	7.72887	7.76684	8.76878	7.55772	8.10473	9.33716	8.08596	8.31482	7.97365	8.91382	8.39722	8.23254	8.51372	8.33863	8.4372	7.5643	8.07591	8.25779	7.73363
P08842	STS_HUMAN	STS	Steryl-sulfatase (EC 3.1.6.2) (Arylsulfatase C) (ASC) (Estrone sulfatase) (Steroid sulfatase) (Steryl-sulfate sulfohydrolase)	1.17454	1.04432	1.22659	0.232094	0.0625595	0.294654	0.589807	0.821414	0.555288	0.719658	0.977914	0.985699	4.5293	1.70334	26/29	4.7614	0.893029	20/20	4.82396	0.96206	44/45		4.8974	4.6275	4.36623	3.26423	4.90157	5.67053	0.274874	0.274874	3.65017	0.274874	4.51247	4.56938	5.22531	4.96283	5.74247	5.52282	5.79475	5.14599	6.39422	7.2426	5.10406	3.31673	5.04796	5.12933	5.39353	6.31932	4.73088	5.03217	3.96073	4.49469	4.42215	4.98426	6.85107	4.70221	3.44658	4.57993	4.4341	3.99456	4.52116	6.23312	5.00987	4.80629	4.74245	4.79855	5.57477	3.37955	5.40887	5.55758	3.2862	4.56688	0.274874	5.35758	5.60316	4.20563	4.97164	5.64272	5.07325	4.70992	6.22976	3.99067	5.95483	5.30186	4.75994	3.76824	4.71077	4.68731	4.73776	5.16212	6.14156	6.28406	5.53375	4.50217	5.47757	4.85271	3.99739	4.43212	4.30928	3.92186	4.65682	3.94071	5.26868	4.53754	6.30327	4.61035	5.14256	4.2043	5.31986	4.73183	4.09925	4.36478	5.23744	5.1308	4.77702	5.59143
Q14554	PDIA5_HUMAN	PDIA5	Protein disulfide-isomerase A5 (EC 5.3.4.1) (Protein disulfide isomerase-related protein)	0.96798	0.917886	0.888495	-0.0469506	-0.123613	-0.170564	0.737141	0.896008	0.555288	0.719658	0.30835	0.401469	8.27872	0.358147	29/29	8.23177	0.518809	20/20	8.10816	0.603751	45/45		8.41665	7.95923	8.05331	8.01966	8.57089	8.32487	8.71556	8.50297	8.31778	8.36723	8.07665	8.53903	7.77159	8.17144	8.15731	8.72671	8.68116	8.23821	7.48876	7.79134	8.08897	8.85172	8.63176	7.78041	8.35182	8.53737	8.23382	8.89337	7.82338	8.83098	7.14743	8.05913	7.52895	8.7414	9.10489	8.2294	7.97878	8.24681	7.83059	8.07273	7.80227	8.84764	9.0195	7.85219	7.77451	8.56378	8.5892	8.15123	8.26403	8.13777	8.85216	7.50722	8.01555	8.51312	8.29262	8.08646	7.12703	8.58283	7.22883	7.51846	7.76268	7.08641	8.86494	7.53136	8.33466	8.23049	7.71627	7.5612	8.21933	6.86785	8.1641	8.78963	9.00548	7.92329	8.42061	8.70859	8.51252	8.56925	7.96917	8.91319	8.01975	9.00479	6.95039	8.04218	7.85228	8.43193	9.09096	8.64748	7.67744	8.65494	8.13539	6.87485	8.09877	8.37297
O00161	SNP23_HUMAN	SNAP23	Synaptosomal-associated protein 23 (SNAP-23) (Vesicle-membrane fusion protein SNAP-23)	0.953594	0.93568	0.892258	-0.0685536	-0.0959132	-0.164467	0.783611	0.915887	0.555288	0.719658	0.263419	0.353199	7.14537	0.657475	29/29	7.07681	0.603812	20/20	6.9809	0.5733	45/45		7.0801	8.03695	7.74394	8.04174	6.79755	7.15089	7.05574	6.95301	7.12486	6.96437	6.44763	6.90737	7.29737	7.19543	7.93165	7.5061	9.23476	7.81322	6.66492	7.14968	6.22791	6.22195	7.2185	6.65076	6.30796	6.23183	6.92539	7.0026	7.33142	6.33012	6.52094	7.51087	9.03702	6.23806	7.00532	7.14972	6.93188	7.67013	7.16632	6.97789	6.48646	7.54125	6.96874	7.02622	7.10066	6.76661	7.2259	7.24987	6.63225	7.53599	6.66304	8.07623	6.98464	6.13797	6.80282	7.03403	6.47178	6.72848	6.52958	6.8847	7.07678	6.88059	7.20532	6.91257	6.58621	6.63397	6.81324	5.95136	7.21682	6.47248	6.8868	6.94433	6.64143	5.92425	7.46596	7.00782	6.78391	7.40249	8.20166	6.83021	7.5457	7.40446	7.37856	7.41472	8.73071	7.19242	6.82902	5.67759	6.76272	7.3182	7.7516	6.85241	6.57445	7.02045
Q5R3I4	TTC38_HUMAN	TTC38	Tetratricopeptide repeat protein 38 (TPR repeat protein 38)	1.06783	0.866034	0.924776	0.0946807	-0.207504	-0.112823	0.783611	0.915887	0.555288	0.719658	0.591246	0.673044	4.31442	1.0156	28/29	4.4091	0.682326	20/20	4.2016	1.16429	44/45		3.86321	5.10477	4.30601	4.47616	4.28578	4.86554	4.92948	3.74053	0.274874	5.17182	4.53582	3.28148	4.25764	3.86872	4.60943	4.94803	5.00606	4.84437	5.65311	5.34076	3.801	4.78572	4.89942	4.90636	2.59602	3.76659	4.0988	4.58264	4.31815	5.07426	3.40803	3.53506	4.97476	3.70049	5.32402	4.18467	4.42087	5.24393	5.29641	4.66921	4.2568	5.26732	5.31735	3.78507	4.21649	3.72313	4.29246	3.7277	3.76408	4.99692	5.52422	5.26368	5.38968	3.75658	3.60121	4.7778	2.79415	6.50814	4.53893	4.18419	6.19069	4.10524	1.52726	4.17296	3.29143	4.97894	4.56858	3.76016	4.79652	3.38391	4.09171	3.08286	4.93134	3.99081	3.02738	4.74967	1.67758	5.08186	4.70068	4.47168	4.54227	4.51488	3.22862	3.97711	0.274874	4.908	3.48564	4.7986	5.06647	4.66849	4.18083	5.08153	3.26841	5.15952
P47756	CAPZB_HUMAN	CAPZB	F-actin-capping protein subunit beta (CapZ beta)	0.931854	0.925389	0.862327	-0.101823	-0.111869	-0.213692	0.799284	0.920846	0.555288	0.719658	0.277865	0.369296	8.56087	0.7261	29/29	8.45904	0.703719	20/20	8.34717	0.701039	45/45		8.6828	8.99618	8.70478	8.50906	7.97228	8.18188	7.40057	9.34298	7.3591	8.32012	7.6217	8.10459	8.23645	7.88547	8.35037	9.97096	10.5213	9.81123	9.03441	8.33245	8.13583	9.02577	8.64609	8.552	8.32355	8.47108	9.28188	8.36532	8.12489	8.19177	8.41674	8.16642	10.0534	7.33844	7.68009	8.03372	8.49137	9.22329	8.23065	8.77779	8.67646	8.18163	8.80783	9.47452	8.42993	7.02364	9.20948	8.47125	8.30244	7.61526	7.04377	8.96443	8.66823	7.52454	8.41809	8.07288	8.05309	7.48586	8.1852	7.78625	8.68243	8.14538	7.59166	7.41176	7.46424	8.92039	7.75494	8.54808	8.96225	8.9491	8.32256	8.31219	8.22966	7.60937	8.23691	8.35966	8.53319	8.62928	9.23056	8.11482	8.91077	8.52928	8.73073	8.48422	10.9916	8.14684	7.85843	7.68005	8.79758	9.4643	9.05541	8.72034	9.00679	7.42042
P33176	KINH_HUMAN	KIF5B	Kinesin-1 heavy chain (Conventional kinesin heavy chain) (Ubiquitous kinesin heavy chain) (UKHC)	1.01145	0.98222	0.993462	0.0164186	-0.0258824	-0.00946381	0.799284	0.920846	0.555288	0.719658	0.682033	0.74997	6.2435	0.369865	29/29	6.25992	0.377383	20/20	6.23404	0.360944	45/45		6.60903	6.62125	6.51528	6.47378	6.16308	6.50239	6.15488	6.40258	6.11795	5.71737	6.45613	5.87122	6.15997	5.35837	5.68404	6.37841	7.25103	6.52173	6.43723	6.57539	6.19737	6.26623	6.28506	5.88874	5.9219	5.75829	6.16568	6.30198	6.30514	6.34896	5.50404	5.80975	6.33956	6.55655	5.53378	6.00492	6.17658	6.53764	6.00809	6.47247	6.7064	6.72205	6.94055	6.32562	6.57331	6.26074	6.21172	6.1046	6.06105	6.32796	6.0946	6.19886	6.33099	5.9527	6.05952	6.51552	6.43535	6.12378	6.47926	6.0532	6.34945	5.70103	6.29212	6.24622	5.82418	6.00531	5.52247	6.03364	5.88119	5.88372	5.90479	6.10478	6.34118	5.95197	5.46335	6.38122	5.95829	6.84338	6.46981	6.43041	6.1839	6.54349	6.80717	6.45472	7.49814	6.12781	6.32366	6.68965	6.58254	6.58151	5.94742	6.09566	6.37916	6.15659
Q6PGP7	SKI3_HUMAN	SKIC3	Superkiller complex protein 3 (Ski3) (Tetratricopeptide repeat protein 37) (TPR repeat protein 37) (Tricho-hepatic-enteric syndrome protein) (Thespin)	1.00694	1.02797	1.0351	0.00997912	0.0397935	0.0497727	0.830867	0.935008	0.555288	0.719658	0.431771	0.527201	5.61094	0.321829	29/29	5.62091	0.517905	20/20	5.66071	0.524328	45/45		5.47577	5.87162	5.84658	4.89008	5.2496	5.94733	6.04249	5.45757	5.62588	5.2474	5.48305	5.28136	5.45062	5.6285	5.57793	5.56068	6.11532	5.77899	5.52616	6.31892	5.11469	5.73378	5.933	5.65092	5.27838	5.65039	5.41738	6.039	5.52375	6.22609	5.34424	4.88921	5.27709	6.48064	5.83735	5.85984	6.69385	5.29663	5.10203	5.89714	5.90061	5.06749	6.09396	5.24585	5.12118	5.6398	5.9309	4.94477	5.56963	6.79099	6.1482	6.13796	6.03712	6.26055	6.14846	6.1178	5.02365	6.28599	6.14759	6.02271	5.72963	5.58922	5.83481	5.59139	6.06951	4.47086	5.37052	5.12403	5.69559	5.08283	4.73285	4.58309	6.23258	5.65041	5.35927	5.96762	5.61408	5.73827	5.32915	6.35068	5.30097	5.25432	6.02105	5.61002	5.63932	6.05016	5.22279	5.08269	5.1475	5.87554	4.81421	6.39858	5.35006	5.72729
Q14790	CASP8_HUMAN	CASP8	Caspase-8 (CASP-8) (EC 3.4.22.61) (Apoptotic cysteine protease) (Apoptotic protease Mch-5) (CAP4) (FADD-homologous ICE/ced-3-like protease) (FADD-like ICE) (FLICE) (ICE-like apoptotic protease 5) (MORT1-associated ced-3 homolog) (MACH) [Cleaved into: Caspase-8 subunit p18; Caspase-8 subunit p10]	0.987356	1.00225	0.989582	-0.0183574	0.00324805	-0.0151093	0.862725	0.951021	0.555288	0.719658	0.641892	0.716241	5.81538	0.314318	29/29	5.79702	0.3841	20/20	5.80027	0.970331	44/45		6.27668	5.93467	5.63924	6.07216	5.02624	6.01402	5.38383	5.92905	6.14568	5.9454	6.09365	5.38578	5.88119	5.35568	5.90014	5.8723	6.46179	5.86426	6.04013	6.09004	5.40507	5.92972	5.92896	5.6942	5.74872	5.45094	5.82364	5.80995	5.54278	5.94021	5.08045	4.97415	5.73616	6.40113	6.25524	5.86286	5.59394	6.05635	5.35904	5.9961	5.68713	5.57797	6.14895	5.81605	6.34546	5.84384	6.0633	5.4704	5.73161	6.76241	6.1163	0.274874	5.71877	6.002	6.38841	6.73997	5.96466	6.50342	6.79547	5.95442	7.05623	5.99732	6.18495	6.80881	6.17678	5.59852	5.42023	5.94207	5.89988	5.849	5.93633	5.32537	6.09679	5.35177	5.3481	5.1734	5.18783	5.41621	5.74534	6.26233	6.43755	5.24386	5.79978	5.34662	6.54844	5.48042	5.76773	5.59181	5.85779	5.93444	5.34737	5.81898	6.20824	5.63097
Q8NF91	SYNE1_HUMAN	SYNE1	Nesprin-1 (Enaptin) (KASH domain-containing protein 1) (KASH1) (Myocyte nuclear envelope protein 1) (Myne-1) (Nuclear envelope spectrin repeat protein 1) (Synaptic nuclear envelope protein 1) (Syne-1)	1.04769	1.08335	1.13501	0.0672108	0.115496	0.182707	0.87873	0.954766	0.555288	0.719658	0.418909	0.514538	5.98329	1.71094	27/29	6.0505	1.50579	19/20	6.166	0.647822	45/45		6.38658	6.49448	6.96771	6.85263	6.57452	5.29543	6.10001	0.274874	6.26291	5.88218	5.27093	5.38223	5.82294	5.66423	6.13402	6.68655	7.30306	7.35362	6.86461	7.11778	5.61288	7.34766	7.02581	5.49246	7.44144	6.42437	6.83564	0.274874	6.36902	6.6098	5.74819	6.9358	7.69502	6.02012	5.3155	5.79315	6.30322	0.274874	7.17754	6.44663	5.71697	7.07775	6.273	6.76138	6.0555	5.23451	6.58455	7.07094	5.9156	6.43472	5.83161	6.22211	6.69305	4.90673	5.67238	6.76984	5.74645	4.6142	5.57322	5.93547	6.85168	6.76701	5.9429	5.85511	5.41077	5.88704	6.06152	7.22504	6.9131	5.45947	5.62466	6.12823	5.53434	5.16719	6.39142	6.19427	6.56884	5.57959	5.81727	6.79463	7.32994	5.87835	6.78303	5.68352	6.63637	6.60842	7.09409	6.20377	5.577	7.40192	6.92806	6.31091	5.77135	6.68928
Q6P1N0	C2D1A_HUMAN	CC2D1A	Coiled-coil and C2 domain-containing protein 1A (Akt kinase-interacting protein 1) (Five prime repressor element under dual repression-binding protein 1) (FRE under dual repression-binding protein 1) (Freud-1) (Putative NF-kappa-B-activating protein 023N)	1.04039	1.07559	1.11903	0.0571283	0.105122	0.16225	0.943235	0.980541	0.555288	0.719658	0.714811	0.778564	4.04608	1.18899	27/29	4.10321	0.990579	19/20	4.20833	0.419458	45/45		3.85216	4.46252	3.63783	3.77867	5.45256	4.1392	3.96247	5.01809	3.78263	4.75315	4.04866	3.05769	3.92642	0.274874	4.43461	4.63415	4.68383	4.20006	5.03518	5.37211	4.45248	4.57533	4.58774	4.16623	3.4827	5.0708	4.556	0.274874	3.66339	4.01377	3.66841	0.274874	4.54037	4.37844	4.48905	4.0792	4.80872	3.78078	4.64238	4.48761	3.99265	4.23914	5.10368	4.48634	4.53504	4.81121	4.28239	3.99879	3.45141	4.32103	4.20028	4.00409	4.42612	3.81469	4.33711	5.16841	3.82488	3.91079	4.41939	4.10951	4.32531	4.60479	3.42302	3.77942	4.18155	3.96899	3.29328	4.27854	3.90995	4.42937	4.41844	4.33199	4.49418	4.36661	3.37692	4.21433	3.42798	4.50552	4.34606	4.75377	4.3735	4.50955	4.62222	3.40046	4.56814	4.4308	4.0917	5.14834	4.22406	4.32483	3.82645	4.63113	4.18526	4.07226
Q9NRW3	ABC3C_HUMAN	APOBEC3C	DNA dC->dU-editing enzyme APOBEC-3C (A3C) (EC 3.5.4.38) (APOBEC1-like) (Phorbolin I)	1.20241	0.955008	1.14832	0.265935	-0.0664147	0.19952	0.94324	0.980541	0.555288	0.719658	0.665858	0.736889	4.936	1.431	27/29	5.20193	0.720902	20/20	5.13552	0.642675	45/45		5.8863	6.31935	5.30724	4.1484	5.33475	6.18012	0.274874	0.274874	4.69608	5.37701	5.45359	4.61199	4.12083	5.32466	4.73849	5.26989	5.79062	5.43841	5.48388	6.80355	4.84239	5.40285	5.04754	4.88031	4.71999	4.89621	5.86391	5.95347	4.70233	6.19508	5.07483	5.42471	4.14852	4.94264	4.6364	6.12714	6.33838	5.203	4.39376	5.97298	5.18476	5.12926	5.40007	5.19549	5.81232	3.64466	4.68358	4.62876	5.90227	5.369	3.88947	6.723	5.757	5.0665	6.57378	5.3662	5.52383	4.2378	4.99855	4.35401	5.51406	6.14024	4.5466	4.25938	5.03695	4.3658	4.7537	5.199	5.7539	4.9802	4.92995	5.27491	5.45925	4.33215	4.55295	5.54984	5.823	5.05913	5.72247	5.24336	5.20372	4.94192	4.44829	4.47459	5.09052	4.55046	5.28024	4.52119	4.92503	5.7416	5.04705	5.70514	6.34949	4.46302
P55210	CASP7_HUMAN	CASP7	Caspase-7 (CASP-7) (EC 3.4.22.60) (Apoptotic protease Mch-3) (CMH-1) (ICE-like apoptotic protease 3) (ICE-LAP3) [Cleaved into: Caspase-7 subunit p20; Caspase-7 subunit p11]	0.959393	0.894085	0.857778	-0.0598065	-0.161516	-0.221323	0.975658	0.993106	0.555288	0.719658	0.358076	0.453924	5.55089	0.484294	29/29	5.49109	0.557619	20/20	5.32957	0.963262	44/45		6.28538	5.20596	5.63148	6.32131	5.54234	5.52981	5.08472	6.18988	5.12802	5.9358	5.36537	4.88373	5.85973	5.34417	5.8528	6.13463	6.00617	5.05306	5.9428	4.89197	5.16477	5.83813	5.11033	5.79441	4.86839	5.76146	6.31498	4.93057	5.00375	5.49867	5.02989	4.18139	4.8967	5.07113	6.14046	5.89722	5.29984	6.14384	5.41108	5.41511	6.21516	5.61133	5.69241	5.96203	4.41596	5.68336	5.9686	5.88879	5.39878	5.24982	5.4865	4.94322	5.91374	5.32655	5.79503	6.34143	4.72245	5.42	5.66344	5.9168	6.91737	5.57299	5.79411	4.46077	4.95096	4.5034	4.77296	6.03125	5.26469	5.77307	5.01484	4.52536	5.14106	5.04246	4.70038	5.59261	0.274874	5.86664	5.82979	5.91225	5.78285	5.9777	5.91698	5.33583	5.91893	5.44977	4.61165	5.49989	5.841	6.11626	4.81905	5.39088	6.23715	4.21197
Q8NC42	RN149_HUMAN	RNF149	E3 ubiquitin-protein ligase RNF149 (EC 2.3.2.27) (DNA polymerase-transactivated protein 2) (RING finger protein 149) (RING-type E3 ubiquitin transferase RNF149)	1.06293	1.18188	1.25626	0.0880526	0.241085	0.329138	0.920103	0.974337	0.556449	0.721012	0.461935	0.555611	1.45958	1.46327	12/29	1.54763	1.32791	10/20	1.78871	1.3839	26/45		0.274874	2.87191	3.82394	3.41865	0.274874	0.274874	0.274874	0.274874	0.274874	0.274874	3.22538	0.274874	3.30805	0.274874	0.274874	0.274874	0.274874	0.274874	3.32205	3.00183	2.21725	2.56808	3.55178	0.274874	3.51652	0.274874	2.82943	0.274874	0.274874	3.21019	0.274874	0.274874	0.274874	3.24774	2.48222	2.84025	0.274874	0.274874	0.274874	2.26657	2.86571	3.30726	2.62795	0.274874	2.80604	2.54991	0.274874	0.274874	0.274874	2.72254	0.274874	0.274874	0.274874	0.274874	3.31088	3.15977	0.274874	2.304	2.64752	2.00872	3.80121	3.04332	0.274874	0.274874	2.14063	2.39931	2.39263	0.274874	0.274874	0.274874	2.52746	0.274874	3.5814	3.80406	2.39529	3.36462	0.274874	0.274874	2.11363	3.122	0.274874	2.98738	0.274874	0.274874	0.274874	0.274874	2.02319	2.72787	2.82214	0.274874	2.78036	3.81928	3.94872	3.32159
A6NHL2	TBAL3_HUMAN	TUBAL3	Tubulin alpha chain-like 3 (EC 3.6.5.-)	1.08639	0.808941	0.878824	0.119541	-0.305894	-0.186354	0.991202	0.999132	0.558565	0.723603	0.731632	0.792016	2.33571	2.55157	13/29	2.45525	2.47665	10/20	2.14936	2.45086	19/45		6.82496	4.51816	4.55509	0.274874	0.274874	0.274874	0.274874	0.274874	0.274874	4.28852	3.87967	4.04978	7.93469	0.274874	0.274874	0.274874	4.49004	0.274874	3.65077	0.274874	3.02212	3.86283	0.274874	0.274874	4.3926	0.274874	0.274874	0.274874	7.86848	4.38877	6.87878	3.78615	8.02193	0.274874	4.36541	0.274874	3.3507	0.274874	0.274874	3.68064	0.274874	3.74017	0.274874	0.274874	0.274874	3.8419	0.274874	0.274874	4.30189	0.274874	0.274874	7.32966	0.274874	5.09572	4.30118	6.59983	7.26831	0.274874	6.86202	2.36858	0.274874	0.274874	6.76943	3.89674	4.28333	3.08875	3.03292	0.274874	0.274874	4.08925	0.274874	0.274874	2.91158	0.274874	0.274874	4.91639	0.274874	0.274874	3.50445	2.9627	0.274874	0.274874	0.274874	5.9961	0.274874	0.274874	0.274874	0.274874	0.274874	0.274874	4.29755	0.274874	0.274874	0.274874
Q8IW35	CEP97_HUMAN	CEP97	Centrosomal protein of 97 kDa (Cep97) (Leucine-rich repeat and IQ domain-containing protein 2)	1.02562	1.22967	1.26118	0.0365007	0.298271	0.334772	0.877609	0.954766	0.558831	0.723797	0.772511	0.826022	3.1845	1.87738	21/29	3.221	1.81304	15/20	3.51927	1.48518	38/45		4.47004	4.0462	3.62366	0.274874	4.16548	4.46598	3.88523	0.274874	0.274874	4.84108	4.54362	0.274874	4.08096	5.00697	0.274874	3.9052	4.49841	0.274874	4.26323	5.52915	3.83579	3.69243	4.65466	3.55558	3.78056	0.274874	4.63356	4.67364	0.274874	4.16162	0.274874	0.274874	0.274874	4.16707	3.9461	4.55385	4.39415	0.274874	4.67823	3.85492	4.25257	3.88764	4.62734	3.22277	5.71726	3.64995	4.14119	0.274874	3.79092	3.83537	0.274874	0.274874	4.16402	4.35004	4.67581	0.274874	4.74351	3.83925	4.28085	4.52074	4.49803	4.1641	4.33232	4.67987	2.77985	3.88805	0.274874	3.31831	3.90847	4.5777	3.73364	3.79821	4.24712	2.79269	3.6511	4.38664	0.274874	5.05445	3.96049	4.75261	3.5257	4.65302	4.22612	3.7906	0.274874	4.23111	3.83867	4.60089	4.71874	3.66786	0.274874	3.8763	4.43152	3.94918
Q13029	PRDM2_HUMAN	PRDM2	PR domain zinc finger protein 2 (EC 2.1.1.355) (GATA-3-binding protein G3B) (Lysine N-methyltransferase 8) (MTB-ZF) (MTE-binding protein) (PR domain-containing protein 2) (Retinoblastoma protein-interacting zinc finger protein) (Zinc finger protein RIZ)	1.5962	1.11087	1.77317	0.67464	0.15169	0.82633	0.129007	0.476803	0.559634	0.724686	0.0330849	0.0635476	1.3452	1.48244	11/29	2.01984	1.42402	13/20	2.17153	1.56101	28/45		4.66231	0.274874	2.56338	0.274874	0.274874	3.22655	0.274874	0.274874	0.274874	0.274874	1.53264	0.274874	3.23124	0.274874	0.274874	3.7586	2.6449	0.274874	3.82638	0.274874	2.32703	0.274874	0.274874	2.84335	0.274874	0.274874	0.274874	0.274874	3.44657	2.89672	3.19738	1.80596	0.274874	2.08863	2.54114	4.00544	2.91884	0.274874	3.71205	3.19242	2.89689	4.03222	2.96192	0.274874	0.274874	0.274874	0.274874	0.274874	2.223	3.23252	3.50469	0.274874	2.7753	0.274874	3.51968	3.71218	3.17662	0.274874	4.18875	3.67231	2.8638	0.274874	3.37154	3.78772	3.82276	3.98301	0.274874	2.20652	4.28876	3.20335	0.274874	4.39588	3.09936	0.274874	0.274874	0.274874	0.274874	0.274874	0.274874	2.71217	0.274874	3.44055	3.80101	3.09426	0.274874	2.63655	2.52708	2.67144	0.274874	0.274874	0.274874	3.19519	2.5025	3.66033
Q99943	PLCA_HUMAN	AGPAT1	1-acyl-sn-glycerol-3-phosphate acyltransferase alpha (EC 2.3.1.51) (1-acylglycerol-3-phosphate O-acyltransferase 1) (1-AGP acyltransferase 1) (1-AGPAT 1) (Lysophosphatidic acid acyltransferase alpha) (LPAAT-alpha) (Protein G15)	1.51867	1.1438	1.73705	0.602809	0.193834	0.796643	0.331195	0.65559	0.564346	0.727167	0.112114	0.174675	3.40958	2.03892	21/29	4.01239	1.74106	17/20	4.20623	1.64137	39/45		4.48351	5.18914	0.274874	0.274874	0.274874	3.81893	3.12051	0.274874	0.274874	4.57749	3.44903	4.95315	4.44197	4.60807	4.39257	5.07265	5.83731	4.4999	4.67402	5.03707	4.03032	4.88509	5.34537	0.274874	4.71238	0.274874	5.06635	0.274874	4.48413	4.25738	3.55207	4.70192	0.274874	4.8639	4.164	0.274874	5.14457	3.39595	3.87561	5.2733	5.49988	4.81355	6.18255	5.06058	4.85723	4.73312	0.274874	5.02497	4.02265	5.17987	0.274874	0.274874	4.30491	0.274874	4.26833	4.14181	4.92398	4.53825	0.274874	4.57462	0.274874	4.82439	4.1039	4.25374	4.05122	4.47285	4.24138	4.34769	5.59327	5.04114	4.73488	5.64044	5.38854	4.65538	4.50942	4.71141	4.4624	5.30825	5.66841	5.81222	4.92174	5.46141	5.18741	4.95885	5.73007	5.06215	4.28547	3.72326	4.48419	4.87817	0.274874	4.57451	5.88642	4.72463
P43353	AL3B1_HUMAN	ALDH3B1	Aldehyde dehydrogenase family 3 member B1 (EC 1.2.1.28) (EC 1.2.1.5) (EC 1.2.1.7) (Aldehyde dehydrogenase 7)	0.815709	0.865935	0.70635	-0.293874	-0.20767	-0.501544	0.667419	0.859952	0.564552	0.727167	0.256312	0.345718	2.90981	2.31892	18/29	2.61594	2.13245	12/20	2.40827	1.85914	29/45		0.274874	5.83126	5.60038	5.81903	0.274874	0.274874	0.274874	0.274874	0.274874	0.274874	3.50734	4.60029	4.12213	0.274874	0.274874	5.23373	6.72209	6.24805	0.274874	2.62561	2.81452	2.97884	5.52666	3.71316	3.32299	3.37124	4.45592	0.274874	4.86776	3.58656	3.34311	6.04611	4.69057	2.4637	0.274874	0.274874	2.74946	5.18148	0.274874	4.88093	0.274874	0.274874	0.274874	5.23755	3.43024	0.274874	4.67415	0.274874	3.83593	1.87458	0.274874	3.50012	2.32206	0.274874	0.274874	3.09998	0.274874	0.274874	3.12594	0.274874	3.83332	0.274874	0.274874	0.274874	2.47015	4.27719	2.20161	3.14177	0.274874	2.69864	3.69902	2.7461	2.76809	0.274874	5.02979	0.274874	3.28461	4.05424	4.35681	0.274874	3.10782	0.274874	4.3715	2.90073	7.19953	3.29348	2.78356	0.274874	2.89709	5.50877	5.96559	3.90419	3.55784	0.274874
P19474	RO52_HUMAN	TRIM21	E3 ubiquitin-protein ligase TRIM21 (EC 2.3.2.27) (52 kDa Ro protein) (52 kDa ribonucleoprotein autoantigen Ro/SS-A) (RING finger protein 81) (Ro(SS-A)) (Sjoegren syndrome type A antigen) (SS-A) (Tripartite motif-containing protein 21)	0.872047	1.36105	1.1869	-0.197523	0.444717	0.247195	0.208353	0.553309	0.564619	0.727167	0.242161	0.33019	3.35528	1.8043	22/29	3.15775	1.58454	16/20	3.60247	1.0915	42/45		4.6033	4.29061	4.39762	5.06831	0.274874	0.274874	4.24474	4.53764	4.79434	0.274874	4.11878	0.274874	3.82025	0.274874	4.56052	4.4003	5.16011	4.58685	3.90482	4.00443	0.274874	3.78296	4.80792	4.19656	3.83785	4.52235	4.031	0.274874	3.70768	2.92107	3.45768	4.2976	0.274874	0.274874	3.20422	0.274874	0.274874	4.77931	4.3693	3.97275	3.89879	3.33672	3.7575	4.66188	4.10756	2.69061	4.80785	3.65778	4.13499	3.10199	3.54407	4.78644	2.86598	3.26558	3.8418	3.6742	3.28947	3.87289	2.55262	4.33919	0.274874	3.83986	3.14834	3.70439	3.52843	4.50153	3.14821	5.05637	0.274874	4.0967	3.83237	4.1703	3.4286	3.84296	3.58467	3.87764	0.274874	4.19975	4.02886	3.98041	3.85861	2.88965	4.33663	3.84576	4.94921	3.41064	4.3316	2.8354	3.46517	4.79366	4.79698	5.01146	4.55198	3.10627
P05120	PAI2_HUMAN	SERPINB2	Plasminogen activator inhibitor 2 (PAI-2) (Monocyte Arg-serpin) (Placental plasminogen activator inhibitor) (Serpin B2) (Urokinase inhibitor)	1.44021	0.919818	1.32473	0.526276	-0.12058	0.405697	0.712236	0.886223	0.564619	0.727167	0.955729	0.968968	3.03758	2.00903	20/29	3.56385	1.71079	17/20	3.44327	1.29204	41/45		0.274874	3.62947	5.43041	0.274874	0.274874	3.56028	0.274874	0.274874	0.274874	0.274874	2.59194	0.274874	3.92381	3.62103	0.274874	5.55417	5.18511	4.33099	3.87002	3.48642	3.89183	3.36468	4.7303	3.97939	4.83057	4.2901	4.96514	5.81451	4.56571	3.65356	4.67873	4.41736	7.27442	3.2452	3.17075	4.37315	4.80821	0.274874	0.274874	4.7736	3.19039	3.89818	3.13108	4.01869	3.23406	0.274874	4.30606	5.01093	3.26808	3.63628	0.274874	4.58371	2.57459	2.2486	3.25419	5.2907	3.33152	2.24821	4.80391	3.52214	3.86117	2.72403	4.37817	2.95054	3.68419	3.07197	3.67439	3.63608	5.22636	5.37367	4.31407	3.2263	4.1866	3.52368	3.07359	3.98762	3.9493	0.274874	3.60734	0.274874	4.35705	0.274874	4.77693	3.06346	5.17166	3.57222	2.73062	2.32293	3.14343	4.46218	5.19818	3.61586	3.70133	3.78909
O95969	SG1D2_HUMAN	SCGB1D2	Secretoglobin family 1D member 2 (Lipophilin-B)	0.767398	1.30485	1.00134	-0.381954	0.383888	0.0019346	0.632539	0.841692	0.564815	0.727167	1	1	5.66466	2.23599	27/29	5.2827	2.21273	18/20	5.66659	1.89042	43/45		5.10502	6.17909	5.98704	0.274874	4.00497	4.64903	3.26054	0.274874	5.80077	5.30605	3.65046	4.36469	5.12141	4.70474	4.43541	7.79862	8.44733	6.80195	5.59384	4.74006	6.46125	7.06809	7.21782	8.45665	6.85831	9.72569	6.99504	9.65986	5.33158	5.70744	6.46754	0.274874	7.75138	4.12532	5.25538	4.9812	5.62476	3.43729	0.274874	7.57181	6.43348	4.58851	5.35521	6.90249	4.65632	4.282	7.98666	8.72613	5.25141	4.06556	3.2122	4.84668	5.21457	3.90651	4.75603	5.10434	0.274874	0.274874	5.89446	3.68724	5.42154	4.25259	6.19927	4.74064	2.94328	4.48275	6.61107	7.02733	6.75212	8.31612	5.31869	6.61236	8.87299	6.8529	5.5465	8.24116	5.42803	5.54322	6.46497	5.87864	7.4939	4.65663	9.63529	6.13041	8.08653	5.41583	5.04131	5.03652	6.98902	6.84481	7.36833	7.43348	7.02654	5.09454
Q9HD34	LYRM4_HUMAN	LYRM4	LYR motif-containing protein 4	1.31894	1.19218	1.57242	0.399383	0.253602	0.652985	0.603439	0.829889	0.56484	0.727167	0.208724	0.292639	4.02033	1.78875	24/29	4.41972	1.52973	18/20	4.67332	0.879453	44/45		0.274874	4.72829	4.50708	0.274874	4.61421	5.29086	5.61276	0.274874	4.24325	5.34407	5.88776	4.68421	4.99213	4.26616	5.16108	4.47679	5.05535	0.274874	4.80951	5.12409	4.65379	4.21535	4.68771	4.34655	5.17632	4.19829	4.36148	0.274874	4.77817	4.97834	4.42288	5.93768	0.274874	5.29706	4.5543	0.274874	5.12669	4.71943	4.17136	4.43074	5.44366	4.33132	4.59155	4.68787	6.50804	4.93278	4.85187	4.23261	4.62637	4.66411	5.53757	5.16917	3.08883	4.99546	4.49381	4.527	5.1955	6.08675	5.08132	4.35729	4.9983	4.92181	4.5555	5.2656	4.85448	4.99968	3.88845	4.6037	4.33935	5.36024	4.43315	4.13622	4.78312	5.64196	4.46026	5.29208	3.89152	5.09711	5.39043	4.88274	4.23857	5.44941	5.27636	5.07489	4.66268	5.07741	4.83325	4.3811	4.59754	4.46333	0.274874	4.98714	3.33213	4.65806
Q92905	CSN5_HUMAN	COPS5	COP9 signalosome complex subunit 5 (SGN5) (Signalosome subunit 5) (EC 3.4.-.-) (Jun activation domain-binding protein 1)	1.13205	0.979552	1.10891	0.178944	-0.0298066	0.149137	0.0894042	0.417668	0.564857	0.727167	0.0728479	0.121753	5.69693	0.335325	29/29	5.87587	0.422139	20/20	5.84606	0.390163	45/45		5.52609	5.98409	5.77623	5.65942	5.10216	6.2445	5.52199	6.29858	5.79243	5.46829	5.96947	5.46475	5.96447	5.31625	5.83879	5.39818	6.2121	5.83656	5.68593	6.20215	5.38332	5.65402	5.74779	5.57784	5.7956	4.82648	5.49948	5.75794	5.70596	6.26684	5.23846	4.80346	5.6285	6.2179	6.17397	6.27612	6.57827	6.00639	5.9527	5.70494	6.13596	6.27737	6.10697	5.42196	5.95558	5.88281	5.75512	5.52334	5.61074	6.28987	5.82604	6.30615	5.81842	5.78278	5.9727	6.35329	5.76696	6.26662	6.15185	6.62921	6.09345	6.55658	5.83343	5.83704	5.91447	5.37762	4.86335	5.59066	5.92565	5.8672	5.51572	5.54251	5.6938	5.54097	5.00974	6.07032	5.12911	5.76635	5.64552	5.90996	5.45675	5.56699	5.9704	5.60832	5.85795	5.95769	6.03669	5.60356	5.56636	5.62189	6.03974	6.59349	5.77688	6.56875
P09211	GSTP1_HUMAN	GSTP1	Glutathione S-transferase P (EC 2.5.1.18) (GST class-pi) (GSTP1-1)	0.836372	0.753928	0.630564	-0.257784	-0.407501	-0.665284	0.119671	0.46057	0.564857	0.727167	0.0841055	0.137097	11.6915	0.444494	29/29	11.4337	0.748988	20/20	11.0262	1.3285	45/45		11.58	11.6549	11.617	11.621	11.9088	12.868	11.8091	11.3043	11.7665	11.2396	10.96	11.7116	11.8981	12.1407	11.3676	12.2205	12.23	12.284	11.3745	10.66	11.3854	11.5782	12.1012	11.9172	11.3884	12.0108	11.624	11.2475	11.5831	11.1893	11.6139	10.3222	10.8507	10.1959	11.5637	11.9619	11.2005	12.3506	11.1873	11.8867	11.1914	11.9648	12.1137	11.7893	11.1232	10.1103	13.1808	11.7321	11.145	11.3762	12.1626	13.3349	9.06748	12.0705	11.9156	8.90354	10.7061	10.5626	10.7156	12.281	11.7659	10.3887	11.4007	9.01905	10.8858	12.1432	10.6276	10.7856	10.3748	12.3044	11.0028	10.355	11.4753	11.9878	9.50042	11.6647	11.7127	11.7863	11.5797	6.97468	12.3105	11.2606	11.9578	12.3405	11.702	11.0737	8.54384	8.22507	9.00722	12.5744	11.5826	12.1455	12.0136	10.6093
Q9BUN8	DERL1_HUMAN	DERL1	Derlin-1 (Degradation in endoplasmic reticulum protein 1) (DERtrin-1) (Der1-like protein 1)	1.1785	0.964126	1.13623	0.236957	-0.052707	0.18425	0.17614	0.52311	0.564857	0.727167	0.352314	0.448085	7.36038	0.650037	29/29	7.59733	0.599161	20/20	7.54463	0.800831	45/45		7.74636	7.56955	7.18982	6.65694	7.71218	7.50213	6.48326	7.86884	7.19501	6.20371	7.2163	6.86873	6.59409	6.5731	6.5437	6.19304	8.02014	7.22276	7.46832	8.21484	7.85359	7.99542	8.19283	7.8473	7.37813	8.3008	8.48102	7.40316	6.95582	7.85475	6.71902	6.29295	7.61108	8.38013	7.96885	7.92342	8.62982	6.39528	7.8743	8.01725	7.75164	7.62406	7.8565	7.68238	7.05043	7.57862	7.99212	7.42048	7.3236	8.41535	7.51993	6.04126	6.51212	6.37789	7.22453	9.00149	7.57907	7.51789	9.24515	6.23217	7.42099	7.35844	7.34	6.30796	8.05909	6.96003	6.60434	6.3813	8.11562	7.40085	6.62507	7.61183	8.39402	7.13745	6.9426	9.0838	8.64526	7.89161	7.95024	7.85531	7.51177	8.41206	7.06918	7.28793	6.60241	7.48313	8.33089	8.15082	7.61083	7.83976	7.08104	7.42484	8.67726	8.27361
P04075	ALDOA_HUMAN	ALDOA	Fructose-bisphosphate aldolase A (EC 4.1.2.13) (Lung cancer antigen NY-LU-1) (Muscle-type aldolase)	1.0737	0.990668	1.06368	0.102596	-0.0135259	0.0890704	0.18273	0.528037	0.564857	0.727167	0.263419	0.353199	11.3321	0.376495	29/29	11.4347	0.431265	20/20	11.4212	0.376821	45/45		11.6144	11.489	11.1669	10.9836	11.0682	11.9901	11.461	11.4424	11.2802	11.0283	11.6622	10.8719	11.0685	11.4063	11.2192	11.7189	12.0665	11.4331	11.8067	12.1821	11.2867	11.2081	11.143	11.0286	10.6782	10.6977	11.2092	11.1266	11.2937	11.4802	11.0705	10.1766	10.979	11.5415	12.1392	11.3587	12.056	11.6139	11.5797	11.5749	11.7892	11.4849	11.7425	11.0485	11.4417	11.4914	11.7259	11.3819	11.0181	11.857	11.7851	11.6117	11.4002	11.1925	11.824	11.7787	11.2881	11.77	11.2613	12.2237	11.5349	11.747	11.6031	11.3704	11.6132	11.0163	11.0348	11.2319	11.4077	11.3736	11.0551	11.0252	11.3426	10.9742	10.6551	11.6011	11.6614	11.3588	11.7328	11.3538	11.4566	11.1924	11.1959	11.1886	12.6012	11.1096	10.4739	11.5593	11.3518	11.5036	11.0682	11.4379	11.8586	11.2701
P62910	RL32_HUMAN	RPL32	Large ribosomal subunit protein eL32 (60S ribosomal protein L32)	1.1531	1.03272	1.19082	0.205516	0.0464443	0.25196	0.210925	0.553309	0.564857	0.727167	0.0267912	0.0530862	9.25718	0.532383	29/29	9.4627	0.446726	20/20	9.50914	0.420811	45/45		9.97523	9.22591	9.21384	8.99671	9.75158	10.2986	9.84791	9.2095	9.2408	9.12438	9.13149	9.28006	8.84976	8.90555	9.48851	7.35094	9.87168	9.03765	8.93951	9.89931	9.18573	9.78487	9.31714	8.78577	9.04012	8.92572	9.28666	9.40783	9.08556	9.75965	8.68117	9.36418	8.84313	9.56261	10.1427	9.04233	9.62526	9.10258	8.80748	9.67008	9.74357	9.41473	10.5277	9.3946	9.55072	9.69933	9.48499	9.16023	9.67691	9.89415	10.0499	9.13064	9.48483	9.53767	10.1962	9.75563	9.28629	10.1228	9.70136	9.01471	9.45388	9.54904	10.103	9.73816	9.8234	8.93101	9.24662	8.96649	9.09869	8.74689	9.05618	9.81311	9.96658	9.13355	9.0915	9.79921	9.763	9.45501	9.02966	9.99871	9.4864	10.0232	8.72347	9.53516	9.51008	9.77011	9.5662	9.42355	9.61099	9.36373	8.54178	9.92707	10.1649	9.32682
Q09472	EP300_HUMAN	EP300	Histone acetyltransferase p300 (p300 HAT) (EC 2.3.1.48) (E1A-associated protein p300) (Histone butyryltransferase p300) (EC 2.3.1.-) (Histone crotonyltransferase p300) (EC 2.3.1.-) (Protein 2-hydroxyisobutyryltransferase p300) (EC 2.3.1.-) (Protein lactyltransferas p300) (EC 2.3.1.-) (Protein propionyltransferase p300) (EC 2.3.1.-)	0.97855	1.05624	1.03359	-0.0312831	0.0789409	0.0476579	0.258908	0.594033	0.564857	0.727167	0.542524	0.628069	4.20845	0.846051	28/29	4.17716	0.333778	20/20	4.25611	0.499295	45/45		4.42524	4.53284	4.27991	4.67458	4.14276	5.37665	4.17808	4.25789	4.6641	4.57908	3.97422	4.23124	4.30048	4.92809	5.01676	4.16772	4.67721	4.191	4.74363	4.33386	3.76175	4.05127	3.86914	4.48414	3.86678	3.95293	3.86249	0.274874	4.24628	4.24347	3.55602	4.15751	4.39932	4.27869	4.60323	3.91501	4.24262	4.39305	4.27369	4.16564	4.0041	5.0139	4.29491	3.89125	3.89385	3.74026	4.25178	3.76241	4.46257	4.39404	4.12963	4.76964	4.48795	4.3982	4.47324	4.65095	5.05691	4.26369	4.77106	4.80583	4.9115	4.75732	3.69469	4.54602	3.79258	4.6373	3.97217	3.73021	4.32312	4.11734	3.84957	3.95499	3.89479	3.54164	3.65887	3.55821	3.7007	4.3301	4.00903	3.59388	5.32825	4.69721	4.52237	3.653	5.31307	4.04454	4.32446	3.63972	4.43593	3.9317	5.11325	4.18962	3.50383	4.05263
Q15126	PMVK_HUMAN	PMVK	Phosphomevalonate kinase (PMKase) (hPMK) (EC 2.7.4.2)	1.10687	0.9996	1.10643	0.146488	-0.000576617	0.145912	0.276466	0.610825	0.564857	0.727167	0.464901	0.557666	5.85243	0.436218	29/29	5.99892	0.544776	20/20	5.99834	0.603701	45/45		6.11699	6.29947	6.0702	6.06608	5.39444	6.03993	5.5785	6.54265	5.92634	5.34553	5.73638	5.02966	5.4848	5.19669	5.57176	5.61524	6.4959	5.94365	6.77749	6.74007	5.56935	6.1346	5.82413	5.7856	5.49212	5.74227	5.95106	5.50363	5.74585	5.8339	5.8551	6.67688	6.66889	5.61295	6.37426	6.04205	6.28446	6.64118	5.79808	5.69747	6.69543	5.43409	5.68488	5.92932	6.69334	4.59478	6.25271	5.72284	5.4857	5.35339	4.83214	6.84638	6.53709	5.58895	6.73133	5.78635	7.13623	5.58835	6.03213	7.04452	6.27352	6.60587	5.87527	6.47714	5.64302	5.56561	5.41352	6.47868	5.73431	6.62642	5.81001	5.73073	5.69126	6.62388	5.15533	6.0371	5.73	5.63015	5.85659	5.67616	5.82327	6.13344	6.18839	5.45229	6.85465	5.54874	5.18398	5.77228	5.33928	6.12582	5.58205	6.62739	7.71162	5.47062
Q9NZ01	TECR_HUMAN	TECR	Very-long-chain enoyl-CoA reductase (EC 1.3.1.93) (Synaptic glycoprotein SC2) (Trans-2,3-enoyl-CoA reductase) (TER)	1.15765	0.931546	1.07841	0.211205	-0.1023	0.108904	0.304295	0.629912	0.564857	0.727167	0.444856	0.538935	8.4719	0.473395	29/29	8.6831	0.573741	20/20	8.5808	0.554315	45/45		8.43982	8.2477	7.6602	8.024	8.92715	9.21325	8.8667	8.31812	8.33678	8.16711	8.86299	9.02805	7.80337	8.40715	9.06977	7.679	8.66873	8.40519	7.95415	9.44808	8.87841	8.57918	8.92201	8.33989	8.22469	8.07511	8.80209	8.51743	7.81887	8.8263	7.66538	8.87557	8.00617	9.28022	8.84755	8.5729	9.15628	8.57792	8.66564	8.84853	9.0051	9.52903	9.91478	8.1541	8.19209	9.17314	8.16961	8.04897	8.15273	9.36713	9.52505	9.30158	8.18833	8.67974	9.19735	8.72775	8.53225	9.16314	8.17784	8.31707	8.11472	8.50336	8.62207	8.74273	8.52358	8.43789	7.98213	7.48382	8.89332	7.57259	8.4649	8.98947	8.74549	7.834	8.04617	9.33527	8.68129	8.6308	8.8772	9.69086	7.82517	9.1509	8.65574	9.06647	8.32115	8.8288	8.89661	9.69617	8.03389	8.29246	7.8615	7.79309	8.18575	8.17942
P25788	PSA3_HUMAN	PSMA3	Proteasome subunit alpha type-3 (Macropain subunit C8) (Multicatalytic endopeptidase complex subunit C8) (Proteasome component C8)	0.920103	1.07701	0.990959	-0.120132	0.10703	-0.0131026	0.323847	0.647069	0.564857	0.727167	0.673928	0.743165	7.38479	0.401894	29/29	7.26466	0.426035	20/20	7.37169	0.311122	45/45		7.86141	7.45118	7.36862	7.17002	6.94465	7.85689	7.44118	7.80238	6.46437	7.31155	7.34693	6.56793	7.02401	6.98223	7.16961	7.81738	7.96467	7.60397	7.795	7.65278	7.04792	7.6394	7.38578	7.1071	7.28022	7.46647	7.64163	8.0514	6.94234	7.4755	6.83585	5.9506	8.12712	7.35651	7.50998	7.29917	7.42359	7.57846	7.17562	7.57741	7.01926	7.14986	7.15005	7.19552	7.25781	7.31673	7.63651	7.42981	6.82787	7.04593	7.05297	8.02109	7.59334	7.23372	7.75353	7.41629	7.24467	6.94324	7.27772	7.0516	8.07152	7.45914	7.29126	6.9	7.78394	7.50056	7.2498	7.93927	7.52962	7.85878	6.92417	7.11129	7.76573	7.17961	6.88914	7.11846	7.33673	7.186	7.07647	7.72422	7.5098	7.34932	7.53814	7.15116	7.72422	7.31426	7.11179	7.03993	7.50666	7.6831	7.21359	7.51379	7.31577	7.2248
O15126	SCAM1_HUMAN	SCAMP1	Secretory carrier-associated membrane protein 1 (Secretory carrier membrane protein 1)	1.04647	1.0635	1.11292	0.065536	0.0888194	0.154355	0.365352	0.679653	0.564857	0.727167	0.115875	0.179273	7.19988	0.424511	29/29	7.26542	0.356583	20/20	7.35424	0.438942	45/45		7.24373	7.61472	7.45001	8.10771	7.19569	7.21615	7.30094	7.58651	7.43629	6.82733	7.25285	7.07975	7.12815	6.83388	6.55334	6.55717	8.14334	7.49708	7.36766	7.84271	7.02372	6.57805	7.39744	6.80321	6.85521	6.65698	6.974	6.87522	7.39781	7.06017	6.29767	7.37058	7.15124	7.42633	7.5142	6.94552	7.33192	7.76284	7.52879	7.44162	7.59829	7.84704	7.29639	7.23677	7.02793	7.56702	7.03444	6.9181	6.95155	7.44305	7.58265	7.47117	7.47115	7.46216	7.5942	7.38747	6.83621	7.1528	7.44253	7.98202	8.09214	7.46623	7.05908	7.81682	7.77365	7.46375	6.83982	7.2893	7.1328	7.23181	6.89837	7.13359	6.95858	6.29434	6.85333	7.17155	7.33469	7.94973	7.53968	7.04627	7.85939	7.71174	7.59316	8.29712	8.18069	8.08565	7.11681	6.813	7.30113	6.86974	6.59756	7.12943	6.95556	7.25882
P63244	RACK1_HUMAN	RACK1	Small ribosomal subunit protein RACK1 (Cell proliferation-inducing gene 21 protein) (Guanine nucleotide-binding protein subunit beta-2-like 1) (Guanine nucleotide-binding protein subunit beta-like protein 12.3) (Human lung cancer oncogene 7 protein) (HLC-7) (Receptor for activated C kinase) (Receptor of activated protein C kinase 1) [Cleaved into: Small ribosomal subunit protein RACK1, N-terminally processed (Guanine nucleotide-binding protein subunit beta-2-like 1, N-terminally processed) (Receptor of activated protein C kinase 1, N-terminally processed)]	1.08415	1.07586	1.16639	0.116569	0.105484	0.222053	0.47021	0.749726	0.564857	0.727167	0.169747	0.246919	8.41563	0.734543	29/29	8.5322	0.556275	20/20	8.63769	0.470445	45/45		8.52703	8.24877	8.45481	7.1499	7.89585	8.41399	7.96815	7.11621	7.97909	7.72387	7.40622	7.53139	7.51174	8.16736	8.0851	9.67927	9.27144	9.23065	8.70967	8.88295	8.30935	9.56904	9.21595	9.16201	8.70105	9.19856	9.39229	8.67708	7.87457	9.16311	8.07457	7.90448	8.46951	8.61245	8.73013	8.79475	9.25387	7.24681	8.0347	9.28042	8.66382	8.05623	8.9066	8.76235	8.07839	7.98512	9.39812	8.80596	8.42263	8.89653	8.1923	8.39719	8.46923	7.91482	9.11942	9.3268	7.82428	7.79656	8.4958	7.96434	8.9177	8.53362	8.87229	7.63553	9.29385	8.27276	8.75436	8.50323	9.25135	8.81476	8.48926	8.40412	9.50835	8.58003	8.82119	9.46441	9.10462	8.42223	8.22807	9.46188	8.90275	8.39845	8.80206	8.5448	8.68665	8.65227	8.91705	8.00571	7.99137	9.17991	8.66019	8.796	8.94149	8.48627
Q86Y46	K2C73_HUMAN	KRT73	Keratin, type II cytoskeletal 73 (Cytokeratin-73) (CK-73) (Keratin-73) (K73) (Type II inner root sheath-specific keratin-K6irs3) (Type-II keratin Kb36)	1.35941	1.25904	1.71155	0.442976	0.332324	0.7753	0.603957	0.829889	0.564857	0.727167	0.183938	0.263667	6.64624	1.92159	28/29	7.08922	1.73095	20/20	7.42154	1.19036	45/45		7.38072	6.87924	8.21063	6.47211	0.274874	6.50894	4.7526	2.00277	3.72797	6.38104	6.04261	7.01596	6.70326	5.8249	6.83424	8.46626	9.29109	8.16213	7.97083	6.07858	7.76618	7.57919	8.30319	6.58582	8.15288	6.70793	8.03713	7.53803	7.08992	6.8066	8.19212	6.96591	10.5214	6.25826	6.00883	7.25158	8.04851	1.73886	5.65767	8.81604	8.69236	8.30231	7.69379	6.48475	6.30399	8.21559	6.73208	6.56293	6.53077	6.49678	5.60282	7.48835	5.40687	5.01202	7.06353	8.58188	6.45115	5.96523	8.1199	6.25305	7.87798	5.8041	8.27077	6.50442	7.27506	5.79026	7.41952	7.51055	10.4849	9.80978	8.97679	8.30451	8.16549	6.82654	7.29997	6.88276	7.91436	7.34547	8.03627	7.46028	8.38943	6.03663	7.9294	7.05041	7.48919	8.58125	7.63974	6.63041	7.78579	9.04274	9.75961	7.78854	6.95265	6.49225
O95433	AHSA1_HUMAN	AHSA1	Activator of 90 kDa heat shock protein ATPase homolog 1 (AHA1) (p38)	1.01589	1.04535	1.06196	0.0227462	0.0639799	0.0867262	0.943241	0.980541	0.564857	0.727167	0.579828	0.662355	5.56657	0.361138	29/29	5.58932	0.367799	20/20	5.6533	0.420123	45/45		5.91133	5.83935	5.80163	5.59808	5.16001	6.10337	5.52746	5.41984	5.77529	5.52132	5.67264	5.15587	5.6832	4.56636	5.38541	5.64308	6.08224	5.69317	6.20971	5.54585	4.83701	5.67988	5.42913	5.60754	5.38359	5.20266	5.92139	5.75195	5.32225	5.41344	5.11307	5.6816	6.28862	5.24772	5.80071	5.70456	5.00061	5.79459	6.20753	5.97106	5.06212	5.51756	5.25264	5.85086	5.89669	5.43732	5.802	5.39866	5.34503	5.15329	5.20977	6.3331	5.58235	5.051	5.76926	5.44	5.35017	5.61141	5.35057	5.86977	5.99836	6.17976	6.21851	5.4811	5.68416	6.00234	5.43373	6.16295	5.49756	6.29731	6.17093	5.63491	5.91316	5.52303	5.18355	4.95777	5.62506	5.5671	5.89498	6.05958	5.50541	5.57342	6.20541	5.31178	6.743	5.57463	5.43189	4.76929	5.53044	5.81028	4.93448	5.93521	5.64299	5.22363
Q15021	CND1_HUMAN	NCAPD2	Condensin complex subunit 1 (Chromosome condensation-related SMC-associated protein 1) (Chromosome-associated protein D2) (hCAP-D2) (Non-SMC condensin I complex subunit D2) (XCAP-D2 homolog)	1.44909	1.28329	1.8596	0.535149	0.359847	0.894996	0.292054	0.623444	0.564949	0.727167	0.0552533	0.0964794	1.34074	1.76713	8/29	1.87589	1.91492	9/20	2.23574	2.02155	24/45		0.274874	4.53434	4.02943	0.274874	0.274874	0.274874	0.274874	0.274874	0.274874	0.274874	0.274874	0.274874	0.274874	0.274874	0.274874	4.6918	3.6604	3.84102	3.79114	0.274874	0.274874	0.274874	0.274874	0.274874	0.274874	0.274874	4.26437	0.274874	4.29665	0.274874	2.66917	3.14916	0.274874	0.274874	4.71956	0.274874	0.274874	0.274874	0.274874	3.01021	0.274874	3.05018	0.274874	5.02879	4.49358	0.274874	0.274874	4.89379	3.47976	2.76651	0.274874	6.2538	4.30288	0.274874	3.36309	4.26066	2.9133	0.274874	4.70507	5.3981	0.274874	4.68298	4.02275	4.26787	2.31546	3.33379	3.29762	0.274874	0.274874	0.274874	2.07691	0.274874	3.39981	0.274874	0.274874	0.274874	0.274874	0.274874	0.274874	3.9553	0.274874	4.99161	2.64577	5.41462	5.56977	0.274874	0.274874	2.64492	0.274874	3.85307	0.274874	0.274874	4.40016	0.274874
P80404	GABT_HUMAN	ABAT	4-aminobutyrate aminotransferase, mitochondrial (EC 2.6.1.19) ((S)-3-amino-2-methylpropionate transaminase) (EC 2.6.1.22) (GABA aminotransferase) (GABA-AT) (Gamma-amino-N-butyrate transaminase) (GABA transaminase) (GABA-T) (L-AIBAT)	1.33103	1.19542	1.59114	0.412545	0.25752	0.670065	0.288392	0.620167	0.567532	0.730339	0.0689108	0.116459	1.06746	1.4765	7/29	1.48001	1.42663	9/20	1.73753	1.60515	23/45		0.274874	0.274874	0.274874	0.274874	0.274874	0.274874	0.274874	3.60482	0.274874	0.274874	0.274874	3.30595	0.274874	0.274874	0.274874	0.274874	0.274874	3.46984	4.53263	0.274874	2.19532	0.274874	0.274874	3.32138	4.47931	0.274874	0.274874	0.274874	0.274874	0.274874	3.05377	0.274874	3.17476	0.274874	3.51503	0.274874	2.87853	0.274874	0.274874	0.274874	0.274874	1.72376	2.38793	0.274874	2.72488	3.85093	0.274874	0.274874	3.267	3.30087	4.83864	0.274874	3.106	0.274874	3.2779	3.81375	2.26771	2.98836	4.35004	0.274874	3.45338	2.5053	5.33352	0.274874	3.4503	1.91991	2.37766	0.274874	3.2338	0.274874	3.23086	0.274874	1.83071	0.274874	2.8177	0.274874	3.97804	0.274874	0.274874	0.274874	0.274874	0.274874	0.274874	2.12405	0.274874	0.274874	2.44257	1.37028	0.274874	0.274874	0.274874	0.274874	0.274874	4.13026
P61601	NCALD_HUMAN	NCALD	Neurocalcin-delta	0.539046	1.43612	0.774134	-0.891521	0.522176	-0.369344	0.253324	0.592618	0.568834	0.731712	0.600144	0.681548	4.05161	2.0244	23/29	3.16009	2.47359	12/20	3.68227	2.25731	33/45		6.06481	5.24453	4.29799	5.3727	4.98605	4.57837	5.27082	5.70913	0.274874	5.3366	4.92629	5.1106	5.01734	4.28915	5.75254	0.274874	5.62523	4.69637	5.24387	5.38549	0.274874	5.10729	5.11264	0.274874	3.98451	0.274874	3.84641	0.274874	4.88882	4.62131	0.274874	4.51376	4.34185	5.13275	5.45751	4.5989	0.274874	5.90093	5.28001	0.274874	5.5682	0.274874	6.51015	0.274874	0.274874	4.20321	0.274874	0.274874	4.87428	5.51074	5.84433	6.24569	2.27942	5.28468	0.274874	5.23771	6.87247	6.1197	3.81904	6.32016	4.36807	0.274874	5.24669	4.19056	4.67978	3.97737	4.01697	3.94466	6.66951	0.274874	4.08638	0.274874	0.274874	3.06254	3.96032	5.36789	0.274874	0.274874	4.99888	3.76369	0.274874	5.3982	5.35861	5.27979	5.85629	5.28684	0.274874	4.45351	0.274874	0.274874	4.43027	5.42978	0.274874	5.04308
Q8NBK3	SUMF1_HUMAN	SUMF1	Formylglycine-generating enzyme (FGE) (EC 1.8.3.7) (C-alpha-formylglycine-generating enzyme 1) (Sulfatase-modifying factor 1)	1.10752	0.956611	1.05946	0.147327	-0.0639952	0.0833321	0.59969	0.829889	0.571634	0.734136	0.964416	0.975204	2.58744	1.55662	21/29	2.73476	1.7315	14/20	2.67077	1.44651	35/45		0.274874	4.18972	3.6255	5.05356	3.60461	0.274874	0.274874	4.31908	3.74706	0.274874	2.75582	3.3584	3.25825	0.274874	0.274874	3.53315	4.15976	3.73577	2.7613	4.03509	2.85201	2.53679	3.23457	0.274874	2.37538	0.274874	2.80732	3.36934	3.52415	3.2227	0.274874	4.80547	0.274874	4.25729	3.32139	0.274874	0.274874	4.66853	0.274874	3.57442	3.58501	4.00229	4.83364	3.58808	3.44903	3.46212	0.274874	3.4522	2.82386	0.274874	3.27817	3.66642	2.78821	0.274874	2.89403	3.14471	4.08769	4.27555	0.274874	2.80856	3.06977	2.44418	3.39787	3.51294	3.48201	4.0204	2.48731	2.19511	2.89005	0.274874	2.80416	2.96447	0.274874	0.274874	0.274874	4.87977	0.274874	3.58317	3.55484	3.12593	3.8847	1.65775	3.07698	2.99408	4.84937	4.06426	3.59225	4.39252	0.274874	0.274874	4.2137	2.25696	3.49897	3.59894
Q8IUR0	TPPC5_HUMAN	TRAPPC5	Trafficking protein particle complex subunit 5	1.35039	0.864008	1.16675	0.433381	-0.210884	0.222497	0.403229	0.706612	0.572434	0.734136	0.530375	0.618156	1.40507	1.5105	11/29	1.83845	1.50938	11/20	1.62757	1.41361	23/45		0.274874	3.89168	3.17114	0.274874	0.274874	3.28816	0.274874	0.274874	0.274874	0.274874	0.274874	0.274874	2.31767	0.274874	0.274874	3.86762	4.13096	0.274874	3.32936	2.38926	0.274874	0.274874	0.274874	0.274874	3.1389	0.274874	3.2764	0.274874	2.99815	3.17115	0.274874	0.274874	3.86232	0.274874	2.63219	3.03856	2.91664	0.274874	3.80773	3.08373	2.44613	0.274874	0.274874	3.70105	0.274874	2.1132	3.52245	0.274874	0.274874	3.18252	2.44048	0.274874	3.73171	2.05158	3.0476	3.74609	2.75788	2.49198	0.274874	0.274874	3.86889	3.64225	0.274874	3.56154	0.274874	1.67007	0.274874	0.274874	0.274874	0.274874	2.29662	0.274874	3.72641	3.13901	2.45301	0.274874	0.274874	0.274874	0.274874	0.274874	0.274874	2.4591	3.00875	2.34251	3.53224	2.49145	2.18817	0.274874	0.274874	0.274874	0.274874	0.274874	3.36343	0.274874
Q86VV8	RTTN_HUMAN	RTTN	Rotatin	1.26163	0.952706	1.20197	0.335295	-0.0698969	0.265398	0.15722	0.507116	0.574359	0.734136	0.187436	0.267768	5.63508	1.91782	26/29	5.97038	2.05768	18/20	5.90048	1.85871	41/45		6.71419	6.14404	5.8818	0.274874	0.274874	6.79821	6.8401	6.33665	5.90592	6.30501	7.24219	6.72564	6.58201	6.38499	6.49767	6.24388	6.12541	6.33415	6.46171	7.07842	6.11689	5.67303	0.274874	5.71202	6.10028	4.88137	5.31931	5.87076	6.31717	6.65649	5.99302	7.56407	0.274874	0.274874	5.88001	6.57045	7.50655	6.4776	6.90071	6.33579	7.3558	7.62162	7.0346	5.65904	6.91878	7.09892	5.65638	5.37917	6.24885	6.57173	7.22635	6.37232	6.74534	6.81476	6.5894	7.08229	7.54121	6.80421	7.18113	7.23597	6.84512	6.42904	6.83877	6.72173	6.95881	5.84389	0.274874	6.28559	0.274874	6.48732	6.72203	0.274874	5.81001	5.69182	6.45895	6.47763	5.87526	6.32708	7.04432	6.00277	6.66283	6.98337	6.27324	0.274874	6.08566	6.70958	5.64693	6.1189	4.71481	5.39508	6.00924	6.09913	5.83302	6.90554
Q9P0U4	CXXC1_HUMAN	CXXC1	CXXC-type zinc finger protein 1 (CpG-binding protein) (PHD finger and CXXC domain-containing protein 1)	1.71212	0.87188	1.49277	0.775788	-0.197798	0.57799	0.284854	0.615535	0.574464	0.734136	0.172514	0.250533	3.03236	1.66066	22/29	3.80814	0.437496	20/20	3.61035	1.15507	41/45		0.274874	3.84532	3.96305	0.274874	0.274874	4.9873	0.274874	0.274874	4.41483	4.33756	3.94179	3.89877	3.57115	2.99716	0.274874	4.15102	4.93454	3.8122	4.57007	3.265	2.99814	3.57727	4.62317	4.02254	3.44393	0.274874	3.88906	2.99723	3.7731	3.47352	3.02806	4.04367	3.77782	3.67905	4.057	3.03731	3.86728	4.96862	4.05163	3.79987	3.29714	3.93958	4.22161	3.88983	3.68422	3.68684	4.16804	3.46837	4.02342	3.57873	3.45188	0.274874	3.82005	3.76267	4.04434	4.38809	4.27832	3.3183	4.46458	4.26747	4.71352	3.84958	3.43906	3.96711	3.78761	4.28728	3.50561	4.19968	4.18035	5.18455	4.37402	3.58602	4.13586	3.6544	3.5226	2.30917	0.274874	0.274874	3.91166	4.03836	4.45929	4.02593	4.42917	3.26148	4.23761	4.12068	3.64372	3.3253	3.83682	4.1701	0.274874	4.54474	3.79171	3.49864
Q96RQ1	ERGI2_HUMAN	ERGIC2	Endoplasmic reticulum-Golgi intermediate compartment protein 2	1.45858	1.03824	1.51435	0.544562	0.0541381	0.5987	0.959383	0.985982	0.574489	0.734136	1	1	4.05046	2.01403	23/29	4.59502	1.13122	19/20	4.64916	1.10305	43/45		0.274874	4.68724	4.73683	5.52621	4.75391	5.56364	5.14068	0.274874	0.274874	0.274874	4.5793	4.49407	4.02652	0.274874	0.274874	5.19155	4.99189	5.50599	5.51173	4.90244	4.04918	5.62972	5.45437	5.47509	5.54296	5.45133	5.52566	4.67765	4.39611	5.76716	4.33862	4.61816	4.57207	4.32865	4.97727	4.69046	5.68611	0.274874	4.33308	5.02171	5.36968	5.65924	4.97797	4.76839	4.093	4.6729	4.92944	4.72273	4.09893	5.31991	4.39511	0.274874	4.94777	4.75832	4.34066	5.24594	4.98365	4.13294	4.44633	3.75377	4.97152	3.99068	4.28972	3.32658	4.78275	4.65065	5.08429	6.08959	5.16249	4.85861	4.51027	4.96946	6.00416	4.61467	5.30596	5.15892	0.274874	4.86648	5.91049	5.71663	4.33236	5.14056	5.08673	4.96929	4.20132	4.58887	5.4534	4.29792	5.1422	5.03215	4.76274	5.06607	4.76347	5.23704
O43708	MAAI_HUMAN	GSTZ1	Maleylacetoacetate isomerase (MAAI) (EC 5.2.1.2) (GSTZ1-1) (Glutathione S-transferase zeta 1) (EC 2.5.1.18)	1.28352	0.962822	1.2358	0.360108	-0.0546584	0.30545	0.258908	0.594033	0.574505	0.734136	0.458164	0.551504	4.77122	1.13747	28/29	5.13133	0.777889	20/20	5.07667	0.86511	45/45		5.22929	4.84026	4.67949	4.51092	5.73363	6.0141	6.22579	5.90155	4.02311	5.18994	6.65335	5.26631	4.48342	5.28157	5.15442	4.17335	4.44606	4.76447	3.32987	5.49727	4.01072	3.82651	4.42439	4.68985	5.13864	0.274874	4.85342	4.95717	4.79172	5.13859	4.37859	5.88926	4.46271	6.06533	5.82138	5.24019	4.4522	5.51822	5.14173	5.0803	5.31736	4.99303	5.67904	3.27749	5.99656	6.542	4.13143	4.50959	4.99165	3.51472	4.68799	4.44594	4.04663	6.4127	5.1168	3.90203	5.65454	4.9463	5.53129	5.92914	4.44177	6.07091	6.01007	6.34172	6.78957	4.89793	4.90991	4.94012	5.16083	4.68701	5.25093	4.95117	5.05719	4.70045	5.72367	4.73514	4.65439	4.32474	4.49899	5.06494	5.12078	7.05737	4.90667	5.9199	5.14242	5.92306	6.04087	4.54555	4.32831	4.34666	3.62233	4.0916	3.45218	6.55306
P68371	TBB4B_HUMAN	TUBB4B	Tubulin beta-4B chain (Tubulin beta-2 chain) (Tubulin beta-2C chain)	1.0885	1.1054	1.20324	0.122346	0.144574	0.26692	0.267588	0.605882	0.574505	0.734136	0.0353943	0.0669469	10.3325	0.505882	29/29	10.4548	0.696855	20/20	10.5994	0.519809	45/45		10.9834	10.4307	10.1537	10.1087	10.8744	11.447	10.8878	9.63653	9.96155	10.1392	10.6049	10.0721	9.91171	10.397	10.9022	8.89489	10.4134	9.63816	11.0155	10.4795	10.3186	10.3339	10.467	10.2717	10.3636	10.1876	10.6086	9.75566	10.3832	10.3709	9.37035	9.07227	9.11614	10.7265	11.632	10.2105	10.4176	10.2611	11.0355	11.0321	11.1671	11.1173	10.9727	10.3863	11.1307	10.5798	10.4822	9.90941	10.1063	10.1807	11.1416	10.6533	10.3506	11.2048	10.5182	9.89828	10.1925	11.189	10.6208	11.5232	10.9542	10.279	10.6951	10.2445	10.5912	11.1341	10.4058	10.974	10.5915	9.86052	10.8266	10.2626	10.2735	10.1867	9.23374	10.5447	9.81813	10.9138	10.7996	11.0781	10.5313	10.6202	11.403	11.6431	10.3932	11.3171	11.0136	11.0404	9.88675	10.2662	9.82916	10.8413	10.0161	11.0317
P31937	3HIDH_HUMAN	HIBADH	3-hydroxyisobutyrate dehydrogenase, mitochondrial (HIBADH) (EC 1.1.1.31)	1.15257	1.092	1.2586	0.204849	0.126971	0.331821	0.267588	0.605882	0.574505	0.734136	0.0416117	0.0764011	7.568	0.595703	29/29	7.77285	0.795664	20/20	7.89982	0.667358	45/45		7.14861	7.6759	7.22622	7.10186	7.61852	8.6538	8.02492	7.50272	6.64364	6.87621	8.5593	7.5596	8.0085	7.52593	7.67144	7.78851	7.6703	7.85346	7.86226	8.33891	7.84022	7.1967	7.46707	7.56564	8.89847	6.52097	6.739	6.66905	7.26419	7.88889	6.43517	9.19837	6.70564	8.2486	7.44693	6.8861	8.77784	6.911	6.75914	8.31738	8.38068	8.23559	8.84636	7.705	8.05148	8.32111	7.82708	7.5778	6.93678	7.63361	7.69116	7.56786	7.76588	8.4572	7.47942	8.4022	7.02066	7.55792	8.86586	8.70486	7.76328	7.27829	8.19021	8.4466	7.65105	8.50102	6.54345	7.01219	8.16653	8.40544	7.82655	8.80884	7.72472	8.10131	7.95962	8.70331	6.56551	7.91515	8.56517	7.92053	8.04289	8.5626	8.57361	9.56625	7.64503	9.01076	7.44846	7.13151	7.13605	7.31473	7.28165	7.35973	7.04092	8.18224
O60783	RT14_HUMAN	MRPS14	Small ribosomal subunit protein uS14m (28S ribosomal protein S14, mitochondrial) (MRP-S14) (S14mt)	1.27706	0.902107	1.15204	0.352827	-0.14863	0.204197	0.323847	0.647069	0.574505	0.734136	0.492392	0.582977	4.90343	1.11004	28/29	5.25625	0.621754	20/20	5.10762	0.646131	45/45		4.76983	5.05457	5.04254	4.08876	5.52358	4.97541	5.17903	5.5514	5.16133	3.88012	6.49885	5.10592	5.63791	5.0963	5.36356	5.06961	6.18382	5.07694	5.58896	6.27803	4.69756	4.24223	5.39261	3.83511	4.72765	0.274874	5.01191	3.89727	4.99368	5.38784	4.74213	5.07336	5.63041	5.30035	6.4083	4.72854	5.95148	4.80116	5.39476	4.812	5.32643	6.52424	5.34861	4.33244	5.58458	5.83135	4.84984	4.16429	4.93297	5.32311	5.94289	4.65276	4.06299	4.77156	4.29476	5.40052	6.18115	5.62061	4.3958	4.86374	5.64649	4.89468	4.912	4.21847	5.25618	5.25844	4.68011	5.66487	5.37842	5.70575	5.11868	4.91625	6.15119	5.45034	3.17018	5.31185	4.71694	4.90225	4.4568	5.46272	4.96434	5.64906	5.27145	3.8382	4.3107	5.53887	5.24551	5.90098	4.63061	5.72399	5.82348	5.7076	4.66276	5.79299
O95881	TXD12_HUMAN	TXNDC12	Thioredoxin domain-containing protein 12 (EC 1.8.4.2) (Endoplasmic reticulum resident protein 18) (ER protein 18) (ERp18) (Endoplasmic reticulum resident protein 19) (ER protein 19) (ERp19) (Thioredoxin-like protein p19) (hTLP19)	1.08657	0.976925	1.0615	0.119787	-0.0336797	0.0861068	0.333924	0.65559	0.574505	0.734136	0.690174	0.756777	8.85034	0.416043	29/29	8.97013	0.74022	20/20	8.93645	0.555507	45/45		8.93361	8.67943	8.44186	7.80542	8.89971	9.60744	8.51898	8.00766	8.50916	8.54533	8.92759	9.33475	8.90973	8.57113	9.04593	9.28516	9.24822	8.90003	8.33306	8.97906	8.87712	9.5389	9.21967	8.76976	9.16098	8.76129	8.98175	9.24905	8.61807	9.48252	7.80949	9.19253	7.49154	10.1464	9.33519	9.49469	8.83949	8.07691	9.01884	9.26875	8.84789	9.40515	9.92543	8.51825	7.81441	10.0279	9.1219	8.74131	8.84397	10.1091	9.70943	7.92966	9.61065	8.60614	9.23113	8.64023	9.07937	9.61794	9.58146	9.21424	9.01067	8.31431	8.8507	9.23813	8.39833	8.25825	8.2133	8.03413	8.20203	8.29503	8.63659	9.95075	8.81564	9.16508	8.21125	10.0446	8.53082	8.58876	8.83382	8.98564	9.19149	9.33697	8.70439	8.62855	9.53039	8.83671	9.31443	9.38361	8.51589	9.11346	8.69447	8.55592	9.69527	8.73138
Q8WYP5	ELYS_HUMAN	AHCTF1	Protein ELYS (Embryonic large molecule derived from yolk sac) (Protein MEL-28) (Putative AT-hook-containing transcription factor 1)	1.04935	1.06275	1.1152	0.0694932	0.0878071	0.1573	0.387296	0.692246	0.574505	0.734136	0.0383961	0.07147	4.59683	0.361462	29/29	4.66632	0.367576	20/20	4.75413	0.320551	45/45		5.03056	4.57883	4.60553	4.77127	4.48975	5.53765	4.54428	4.6639	4.99044	4.45735	4.78599	4.1035	4.50883	4.83407	4.94097	4.56612	4.44764	4.04942	5.19788	4.9353	4.03479	4.41829	4.48048	4.9886	4.41787	4.17948	4.18889	4.3602	4.20006	4.47205	3.96641	4.0633	4.98317	4.77642	5.19552	4.3954	5.04683	4.62192	4.96639	4.6547	4.71419	5.01098	5.03641	4.3158	5.00801	4.7955	4.82812	4.05747	4.41779	4.95946	4.60144	5.04208	4.67713	4.75337	4.931	5.01229	5.5323	4.68436	4.97917	5.1931	5.1841	4.54704	4.57807	5.12533	4.49649	4.65896	4.33473	4.56911	4.79077	4.9896	4.30582	4.89068	4.81136	4.68192	4.16572	4.39871	4.92437	5.03928	4.83391	4.47127	4.77889	5.14837	5.23202	4.69405	4.34461	4.74082	4.57326	4.12296	5.21899	4.60774	4.04513	4.93601	4.62832	4.70155
P24666	PPAC_HUMAN	ACP1	Low molecular weight phosphotyrosine protein phosphatase (LMW-PTP) (LMW-PTPase) (EC 3.1.3.48) (Adipocyte acid phosphatase) (Low molecular weight cytosolic acid phosphatase) (EC 3.1.3.2) (Red cell acid phosphatase 1)	0.906562	1.09103	0.989088	-0.141523	0.125695	-0.0158286	0.47021	0.749726	0.574505	0.734136	0.903057	0.929578	7.89246	0.528737	29/29	7.75093	0.439794	20/20	7.87663	0.607921	45/45		7.88907	8.31491	7.76263	8.03391	8.23895	7.66688	7.67103	6.89615	8.48667	8.67595	7.92396	7.59573	7.68379	8.88485	8.39535	8.61823	7.82187	8.42037	7.7159	7.53182	7.12917	8.04986	7.1664	7.61084	6.73064	7.70139	7.8102	8.58764	7.86707	7.74918	7.7083	7.12224	7.88558	7.96326	8.45178	7.90196	8.20996	7.82213	7.94703	7.40312	7.92922	8.01481	7.5836	8.21436	7.69704	7.51132	8.20783	6.64615	7.04976	9.10728	7.64347	9.32881	7.80664	7.34587	7.36828	7.90234	7.36198	8.59788	6.93941	7.67593	8.04902	8.04951	8.14972	7.02964	8.31027	7.20218	7.93407	7.01871	7.41845	8.44075	7.98937	8.05289	8.67244	7.6868	7.53344	7.93431	6.84152	8.52256	8.05764	8.70216	7.84271	7.36611	8.08907	7.00016	8.26594	8.01558	7.2691	7.55885	7.01914	7.73931	7.803	8.97914	8.779	8.04777
Q9UPN7	PP6R1_HUMAN	PPP6R1	Serine/threonine-protein phosphatase 6 regulatory subunit 1 (SAPS domain family member 1)	1.04355	0.94652	0.98774	0.0614986	-0.0792953	-0.0177967	0.562087	0.805598	0.574505	0.734136	1	1	4.09646	0.571512	29/29	4.15796	0.355919	20/20	4.07867	0.468829	45/45		5.15192	4.67983	4.31478	4.47863	3.81495	4.54126	4.37471	4.61914	4.01768	3.45484	3.96526	3.7878	4.47689	3.7713	3.52017	3.64945	5.04172	4.24043	4.40908	5.37706	3.51747	3.98901	3.41169	3.61951	3.66099	2.85418	3.7587	4.08111	4.21792	4.00347	3.70714	4.17086	4.06751	4.22637	4.16658	3.76288	4.38512	4.89453	4.09948	4.28603	4.05238	4.71982	4.91194	3.84472	4.28595	3.69695	3.80036	3.94395	4.13322	4.87185	3.95415	4.50888	3.99403	4.28061	4.457	3.77484	3.61351	4.61446	4.43531	4.81746	4.31027	4.13276	3.87354	3.9679	4.67396	4.04813	3.58053	3.5927	4.10849	4.10429	4.30348	3.39757	3.82348	3.15299	3.25295	3.8596	3.41763	3.55448	3.77177	3.5634	4.63847	4.1987	4.32561	4.09443	5.19468	4.47843	3.94248	4.49834	3.41525	3.9297	3.618	4.69754	4.35596	4.34045
O75436	VP26A_HUMAN	VPS26A	Vacuolar protein sorting-associated protein 26A (Vesicle protein sorting 26A) (hVPS26)	1.0618	1.04856	1.11336	0.0865065	0.0684076	0.154914	0.575887	0.811632	0.574505	0.734136	0.850691	0.888649	5.93002	1.27135	28/29	6.01653	0.665194	20/20	6.08493	0.676919	45/45		6.69685	6.75131	6.5242	5.62474	4.76516	5.11092	5.10661	6.4397	6.39249	6.32363	5.27362	5.57787	5.75871	6.44224	0.274874	7.03209	6.80861	6.96543	6.83481	5.09144	5.31858	6.45802	5.98486	6.68787	5.87987	6.46861	6.71226	6.74972	5.91551	6.23582	6.17615	5.31756	7.28623	5.4911	5.42366	6.64163	6.94707	6.37205	6.08864	6.83134	5.31731	5.46042	4.85933	6.61843	5.74548	5.16332	6.42662	6.16233	5.76606	6.22848	5.35361	6.67965	6.51937	5.64096	7.07067	7.51647	6.26405	4.82011	6.76882	6.58137	6.83733	5.96115	6.00899	5.64017	6.22322	6.71663	6.04592	6.52467	6.1987	7.16763	6.09386	5.79247	5.79903	6.20262	5.12522	5.57029	5.95937	6.7104	6.23001	6.68378	5.81807	4.98241	6.47515	5.12319	6.90007	5.55291	5.57799	4.53883	6.24232	6.27081	6.33296	6.50958	6.05956	4.50319
Q9UM54	MYO6_HUMAN	MYO6	Unconventional myosin-VI (Unconventional myosin-6)	1.05347	1.02055	1.07512	0.0751434	0.029348	0.104491	0.603957	0.829889	0.574505	0.734136	0.153182	0.226487	4.78927	0.71635	29/29	4.86441	0.804738	20/20	4.89376	0.991117	44/45		4.62352	4.58445	4.44194	5.03948	5.31884	4.7449	6.02065	4.78477	5.28376	4.75766	5.21429	4.39104	4.35853	4.96176	4.94342	5.19314	4.61288	4.62718	4.24686	7.65501	4.52522	4.11421	4.89873	4.54183	4.29689	3.93686	3.8104	4.63707	4.32344	4.88305	4.26211	3.27709	4.83174	6.18786	4.65885	4.81765	5.63832	5.12633	4.49787	5.11986	4.69023	5.10169	5.82062	4.30937	6.8245	4.79429	4.34367	3.98442	4.11866	5.90985	5.79194	0.274874	5.3139	4.63621	5.94484	4.49013	5.67805	6.15072	5.87045	4.75839	5.66448	5.31476	4.13933	6.16044	4.08299	4.7987	3.93489	4.98018	5.37243	3.47141	4.14903	4.97997	4.62081	4.03347	3.943	5.34065	5.11801	5.79839	5.00405	4.75132	4.68375	5.46022	5.83725	4.27596	4.31181	4.86607	5.61951	5.72933	4.53951	4.18379	4.6183	4.53192	5.94253	5.14148
O60610	DIAP1_HUMAN	DIAPH1	Protein diaphanous homolog 1 (Diaphanous-related formin-1) (DRF1)	0.963754	0.852772	0.821862	-0.0532635	-0.229768	-0.283032	0.661857	0.854317	0.574505	0.734136	0.202889	0.285878	5.4569	0.763204	29/29	5.40363	0.890254	20/20	5.17387	0.977642	44/45		4.97656	6.51163	6.63985	5.62295	5.39123	4.70978	5.47176	5.42168	5.95568	5.10526	4.87917	5.1735	5.03576	5.48026	5.60733	6.37472	7.225	6.43363	5.29095	5.98472	3.97683	4.58396	4.75413	5.25088	4.07208	5.1569	5.00423	5.70429	6.45531	4.35952	5.14958	5.84469	8.48825	4.91525	4.41879	5.33808	4.44059	5.03183	5.48531	5.48285	4.67929	5.16313	5.73264	5.32978	6.35319	5.6381	5.02575	5.72418	5.47189	5.52005	5.32327	5.96352	4.9182	4.98741	5.06275	4.49702	4.26615	5.94851	5.31059	4.39539	5.04796	5.83222	5.70608	4.40438	4.86668	5.0624	5.19133	5.34054	5.25703	5.16923	5.72266	5.1527	5.76729	4.85292	4.74885	4.64145	5.49929	6.30559	6.92051	5.38182	5.79687	4.85973	4.99124	4.56787	7.37734	5.69077	4.53208	5.21346	0.274874	6.11195	5.0028	4.93597	5.43753	4.96767
P15289	ARSA_HUMAN	ARSA	Arylsulfatase A (ASA) (EC 3.1.6.8) (Cerebroside-sulfatase) [Cleaved into: Arylsulfatase A component B; Arylsulfatase A component C]	1.00887	0.909968	0.918042	0.0127437	-0.136112	-0.123369	0.706675	0.880895	0.574505	0.734136	0.885544	0.915194	7.46684	0.612009	29/29	7.47958	1.06632	20/20	7.34347	1.19224	45/45		7.71592	8.17107	7.35122	6.73305	7.9739	8.20925	7.29113	7.881	7.92302	7.82032	7.08477	8.09114	7.06764	8.22262	7.85006	7.94578	7.36817	6.99097	5.77926	8.16719	7.62312	7.28809	7.75973	7.71981	6.6261	6.34025	6.87488	6.98144	7.68741	8.1309	8.2683	8.42765	6.86492	6.64394	8.83399	7.07223	6.73998	7.94163	8.46903	7.3332	7.06494	9.32387	6.59055	7.46534	7.92984	5.79052	8.34135	7.46033	4.89916	6.15514	5.61947	6.72958	6.40415	8.65868	7.82644	7.61109	8.00702	7.09315	7.50717	8.11245	8.44733	6.19337	5.9795	8.46156	5.80097	9.31361	8.05259	6.04141	7.90556	5.47532	5.78091	8.26232	7.10062	5.86901	5.15063	9.14845	8.00743	9.17744	6.31992	8.07485	9.67408	9.25416	7.27318	6.37615	6.99118	7.92744	8.3501	7.39597	7.99985	7.78876	7.40571	5.49451	7.89315	6.34479
Q8NDC0	MISSL_HUMAN	MAPK1IP1L	MAPK-interacting and spindle-stabilizing protein-like (Mitogen-activated protein kinase 1-interacting protein 1-like)	1.06918	1.0755	1.1499	0.0964999	0.105004	0.201504	0.737141	0.896008	0.574505	0.734136	1	1	7.43716	1.67856	28/29	7.53366	0.907947	20/20	7.63866	0.995472	45/45		8.85827	7.68685	6.78063	7.93081	8.24739	8.97829	8.84664	8.35072	8.92336	9.05706	7.8285	7.49735	7.88466	8.48289	8.55258	0.274874	7.12465	6.31979	7.67323	7.48745	7.848	7.17937	7.06199	7.35874	7.04598	4.35733	7.33958	7.40703	7.29361	7.54836	6.74643	5.08296	7.32675	7.35002	9.11646	7.99539	8.05234	7.92463	9.20063	7.46762	7.9797	7.77076	8.33116	6.44549	7.62211	7.38793	7.00929	6.72461	7.59056	7.39042	7.39211	9.37199	7.8942	8.75448	8.31592	8.19937	8.86849	8.36429	8.00642	9.86529	8.57615	8.37629	7.74925	8.53814	8.52717	6.68382	7.96364	5.42081	8.04504	7.99051	7.50125	6.4859	7.75986	6.10668	6.09686	6.85528	7.14428	7.30274	6.30394	6.26485	7.67611	7.45851	7.78145	8.73624	6.73636	8.25158	7.45164	7.03544	8.15613	7.26942	5.80251	8.74684	6.0084	8.51381
P29966	MARCS_HUMAN	MARCKS	Myristoylated alanine-rich C-kinase substrate (MARCKS) (Protein kinase C substrate, 80 kDa protein, light chain) (80K-L protein) (PKCSL)	1.03895	0.76699	0.796862	0.0551226	-0.382721	-0.327599	0.830867	0.935008	0.574505	0.734136	0.549888	0.634699	6.74726	0.70635	29/29	6.80238	1.12609	20/20	6.41966	1.62742	44/45		6.52813	5.96521	6.67197	7.51243	7.02297	7.47527	6.20732	5.85223	5.86785	5.94333	6.32762	5.99686	6.22585	7.32364	6.41598	8.25915	8.13808	7.26468	7.71347	5.9247	6.91389	6.75184	7.43936	7.41893	6.13703	6.9682	6.95607	6.02416	6.4243	6.65232	5.43715	6.12721	6.20758	5.29293	5.46683	5.76522	7.12575	6.1383	5.92463	7.78442	7.68423	8.84819	9.35585	6.99205	6.31265	7.27948	8.20933	6.73057	6.71292	8.01041	5.31918	6.19045	8.61004	7.15544	8.63403	7.2529	5.04126	6.85427	5.91074	7.00173	5.39257	5.83429	5.76222	6.5896	5.12201	6.0929	7.1115	6.13811	7.0223	8.67155	4.5597	5.91431	7.51372	7.40053	3.77768	6.46275	6.04736	7.7411	7.22501	5.60237	7.31633	8.36046	7.79728	7.85755	7.71727	6.55145	0.274874	4.54445	8.49677	7.81279	6.52178	5.73828	5.22002	2.71334
O75688	PPM1B_HUMAN	PPM1B	Protein phosphatase 1B (EC 3.1.3.16) (Protein phosphatase 2C isoform beta) (PP2C-beta)	0.96628	0.946822	0.914895	-0.0494861	-0.0788354	-0.128321	0.846765	0.943147	0.574505	0.734136	0.77343	0.826022	8.95741	0.602991	29/29	8.90792	0.364938	20/20	8.82909	0.366713	45/45		9.91449	9.27342	8.89435	9.23411	9.30317	9.33256	8.80373	10.5399	7.93569	9.88315	8.92818	8.47463	8.34368	9.04114	9.92034	8.39756	9.69286	8.75932	9.4077	8.73908	8.4964	8.75783	8.43232	8.58098	8.59174	8.21101	8.53815	8.62721	8.71014	9.16804	8.45799	8.82549	9.08632	8.71618	9.51878	9.26683	9.19705	9.66034	8.91987	8.81134	8.29129	8.6698	9.37143	8.76278	8.67	8.43255	8.86005	8.67689	8.79541	8.98784	8.50038	9.20782	8.8672	8.64552	9.12795	8.73069	8.82406	8.7821	9.41729	9.29817	9.44363	9.17778	9.09259	8.81682	8.80047	8.57954	8.53411	8.9092	8.70118	8.53964	8.78357	8.45337	8.85953	8.24662	7.73737	8.47034	9.18986	8.76889	8.80588	8.55927	8.79645	9.03652	9.1098	8.71731	9.78607	8.32211	8.58265	8.58837	9.02113	9.10973	8.30882	8.82542	9.36314	8.88268
Q8IYH5	ZZZ3_HUMAN	ZZZ3	ZZ-type zinc finger-containing protein 3	1.11334	1.10674	1.23218	0.1549	0.146316	0.301216	0.360042	0.679556	0.576608	0.736457	0.0667178	0.113123	0.664502	0.630934	9/29	0.819402	0.609661	10/20	0.965718	0.681921	26/45		0.274874	0.274874	0.274874	0.274874	0.274874	0.274874	0.274874	0.274874	0.274874	0.274874	1.65531	0.274874	1.66964	0.274874	0.274874	1.1596	2.03206	0.274874	1.71434	0.274874	0.66332	0.274874	1.74637	1.79404	1.33842	0.274874	0.274874	0.274874	0.274874	0.274874	1.14125	1.86965	0.274874	0.274874	1.54663	0.274874	0.274874	0.274874	0.274874	1.50886	0.274874	1.45817	1.31118	1.73587	0.598195	0.274874	0.274874	1.20034	1.26916	0.274874	1.07468	0.274874	1.01019	1.31744	0.996755	1.91994	1.39407	1.2669	1.12551	0.274874	2.50552	0.983794	0.274874	1.25565	1.19651	1.39589	1.28174	0.274874	0.961674	0.274874	2.4395	0.274874	1.17906	0.274874	1.23377	1.57812	0.274874	0.274874	0.274874	1.42714	1.76007	0.274874	1.94636	0.274874	0.274874	1.35514	0.274874	0.274874	2.09846	0.274874	1.5831	1.94775	0.274874	0.274874
P28325	CYTD_HUMAN	CST5	Cystatin-D (Cystatin-5)	1.09517	0.79865	0.874662	0.131161	-0.324365	-0.193203	1	1	0.576608	0.736457	0.606414	0.686782	1.99806	1.78848	15/29	2.12922	1.71266	12/20	1.80486	1.62137	24/45		0.274874	0.274874	3.68712	0.274874	0.274874	3.6575	5.10754	0.274874	0.274874	0.274874	3.34342	2.78967	3.56218	3.20316	0.274874	0.274874	4.40389	0.274874	0.274874	0.274874	2.52898	2.64234	0.274874	3.9211	0.274874	4.30646	3.52707	4.86644	2.54872	3.06155	2.60251	2.91085	6.11528	0.274874	2.84723	0.274874	0.274874	3.23714	0.274874	0.274874	3.2019	2.77958	0.274874	3.17639	0.274874	3.36854	0.274874	4.12834	2.95621	0.274874	3.30732	3.5174	1.78672	2.85033	2.07731	3.05925	3.76128	0.274874	3.96474	1.86985	2.00477	2.71179	4.54772	2.03649	0.274874	0.274874	0.274874	3.27522	0.274874	3.72574	0.274874	0.274874	5.97936	0.274874	2.36373	0.274874	0.274874	0.274874	3.63861	0.274874	4.13357	0.274874	0.274874	2.39814	0.274874	0.274874	0.274874	1.94169	3.16502	0.274874	0.274874	3.4155	0.274874	3.91481
Q5TA50	CPTP_HUMAN	CPTP	Ceramide-1-phosphate transfer protein (CPTP) (Glycolipid transfer protein domain-containing protein 1) (GLTP domain-containing protein 1)	1.10158	0.982019	1.08177	0.139576	-0.0261775	0.113399	0.628863	0.841692	0.576677	0.736457	0.981645	0.987425	1.68616	1.42864	15/29	1.82574	1.46496	11/20	1.79956	1.24189	28/45		0.274874	2.94646	2.68199	0.274874	0.274874	3.51234	0.274874	0.274874	0.274874	0.274874	2.75478	0.274874	0.274874	0.274874	0.274874	0.274874	3.29544	3.56797	2.44066	2.82395	2.20148	3.30849	3.04151	2.67891	0.274874	0.274874	2.81146	4.08407	2.90103	3.47432	0.274874	0.274874	0.274874	2.78407	0.274874	3.36792	3.46197	0.274874	0.274874	2.98805	3.03914	3.16051	3.70673	2.77825	0.274874	2.46488	0.274874	0.274874	2.81511	2.56541	3.09621	0.274874	2.57367	1.90612	2.73634	0.274874	3.03753	2.43734	3.4556	2.54503	0.274874	0.274874	0.274874	2.5526	2.82739	0.274874	2.83263	0.274874	2.8532	2.63472	0.274874	0.274874	3.01436	0.274874	0.274874	3.20065	3.1111	0.274874	2.18758	2.23	0.274874	0.274874	2.8569	2.82944	0.274874	2.41733	2.60364	1.80255	0.274874	2.91102	0.274874	2.92411	2.6604	3.50462
Q96N67	DOCK7_HUMAN	DOCK7	Dedicator of cytokinesis protein 7	0.678602	1.16353	0.789577	-0.559362	0.218513	-0.340849	0.217173	0.561686	0.579733	0.740206	0.424972	0.520854	1.76539	1.31753	17/29	1.20603	1.31536	7/20	1.42454	1.38046	19/45		3.29186	2.67854	2.65148	3.57206	2.8442	0.274874	2.99103	0.274874	0.274874	0.274874	2.3119	2.88464	0.274874	3.248	3.08728	0.274874	0.274874	3.50219	2.74203	2.15065	2.26312	2.154	0.274874	0.274874	0.274874	0.274874	2.94048	0.274874	2.58445	0.274874	0.274874	0.274874	0.274874	0.274874	2.90831	0.274874	0.274874	3.23309	0.274874	0.274874	3.12588	2.74613	2.37439	2.80549	0.274874	3.35396	0.274874	0.274874	0.274874	3.7291	0.274874	0.274874	2.34947	3.0029	0.274874	0.274874	0.274874	0.274874	0.274874	0.274874	0.274874	0.274874	0.274874	0.274874	0.274874	2.99534	0.274874	2.7301	2.64976	3.12043	3.48684	0.274874	2.52884	0.274874	0.274874	0.274874	0.274874	3.57691	0.274874	0.274874	3.1299	3.21061	0.274874	3.0629	0.274874	2.92059	2.49751	3.03529	3.18584	0.274874	0.274874	0.274874	3.10638	2.63902
Q9UIV8	SPB13_HUMAN	SERPINB13	Serpin B13 (HaCaT UV-repressible serpin) (Hurpin) (Headpin) (Peptidase inhibitor 13) (PI-13) (Proteinase inhibitor 13)	0.975887	1.14058	1.11308	-0.0352137	0.189765	0.154551	0.894037	0.961946	0.581912	0.742435	0.664551	0.736889	2.90398	1.64951	23/29	2.86877	2.12423	14/20	3.05854	1.69887	36/45		5.06738	2.47575	4.71786	3.58107	0.274874	2.74949	0.274874	0.274874	2.403	3.41249	1.33013	2.92221	4.19692	2.96128	3.38002	4.72297	4.92641	3.68367	2.83653	0.274874	2.84388	2.9608	0.274874	3.42913	4.95383	0.274874	3.06708	5.20567	4.73874	3.45017	5.63109	2.52919	7.06228	3.85549	0.274874	5.3254	4.5364	0.274874	0.274874	5.19394	2.33304	0.274874	3.1109	2.97232	0.274874	2.301	0.274874	4.8073	2.61767	4.14025	2.58379	4.35503	0.769851	0.274874	3.83122	5.42465	3.226	3.58544	5.26749	2.3509	2.96539	2.68312	4.42221	3.30523	4.02771	4.03495	3.59151	5.1922	4.44184	6.27062	4.16735	4.14406	4.81817	0.274874	0.274874	4.35507	0.274874	0.274874	2.58325	2.45762	3.52156	0.274874	4.02224	0.274874	4.87636	2.85003	0.274874	2.88609	3.94132	0.274874	3.45969	3.27985	4.6665	2.66167
Q3T8J9	GON4L_HUMAN	GON4L	GON-4-like protein (GON-4 homolog)	1.28074	1.13099	1.4485	0.35698	0.177583	0.534563	0.225455	0.568253	0.582718	0.742435	0.0464924	0.0835812	0.908728	0.971079	9/29	1.26571	1.14912	9/20	1.44329	1.12537	25/45		0.274874	0.274874	0.274874	0.274874	0.274874	2.70894	2.10953	0.274874	0.274874	2.62382	2.15122	2.24781	0.274874	0.274874	0.274874	0.274874	0.274874	0.274874	2.39179	2.0882	2.0162	0.274874	2.51812	0.274874	0.274874	0.274874	0.274874	0.274874	0.274874	0.274874	0.274874	0.274874	0.274874	0.274874	2.96887	0.274874	2.59312	0.274874	2.95336	0.274874	2.25002	2.28196	1.90569	2.54912	2.68869	2.09973	0.274874	0.274874	0.274874	0.274874	1.83877	2.95441	0.274874	0.274874	0.274874	2.28736	3.45442	0.274874	0.274874	0.274874	2.86164	2.98154	0.274874	2.698	0.274874	2.10149	1.53045	0.274874	0.274874	0.274874	2.31588	1.76111	2.62212	0.274874	1.8273	0.274874	0.274874	2.28614	2.33321	0.274874	0.274874	2.49959	0.274874	3.13461	0.274874	1.9547	1.66713	1.72781	2.23998	2.96127	0.274874	2.6653	2.81934	1.92703
Q96D96	HVCN1_HUMAN	HVCN1	Voltage-gated hydrogen channel 1 (Hydrogen voltage-gated channel 1) (HV1) (Voltage sensor domain-only protein)	0.831735	1.47938	1.23045	-0.265805	0.564995	0.29919	0.719344	0.886983	0.583051	0.742435	0.80703	0.855238	3.43232	1.97963	22/29	3.16651	2.06054	14/20	3.73151	1.77806	39/45		0.274874	4.19659	6.11899	5.8834	4.04925	4.72758	4.86356	0.274874	0.274874	0.274874	0.274874	4.22716	3.60413	3.9802	4.44936	5.11796	6.10168	5.50746	3.59962	3.51058	0.274874	3.46516	3.91495	4.33281	3.94203	3.29442	3.20834	0.274874	5.51788	3.41701	4.53332	5.65903	5.08758	0.274874	4.03797	0.274874	3.39807	4.86904	0.274874	3.78042	0.274874	5.73456	3.55808	5.12074	3.39951	0.274874	4.83281	0.274874	4.25289	1.70895	2.69311	0.274874	0.274874	4.49389	4.7689	4.22213	2.36354	3.34563	0.274874	5.41731	6.11422	4.01745	4.41967	3.67375	4.05516	7.66547	3.47249	3.31864	0.274874	5.23406	3.17272	3.97042	3.18865	2.99566	3.74661	0.274874	5.07299	4.29698	3.98097	5.36772	5.69033	3.75804	6.89283	4.83414	5.94492	5.39267	3.9131	0.274874	2.7951	4.25186	4.47822	4.16672	4.17268	3.20097
Q86WJ1	CHD1L_HUMAN	CHD1L	Chromodomain-helicase-DNA-binding protein 1-like (EC 3.6.4.-) (Amplified in liver cancer protein 1)	0.990889	1.18876	1.17793	-0.0132047	0.249461	0.236257	0.707247	0.881077	0.583601	0.742435	0.852528	0.890419	2.42549	1.77868	18/29	2.41228	1.66907	13/20	2.66174	1.63331	32/45		0.274874	0.274874	0.274874	3.48431	0.274874	3.18204	4.42129	0.274874	4.35054	0.274874	0.274874	3.85834	3.07839	0.274874	0.274874	4.38691	4.05124	3.99046	3.66027	4.12633	1.99734	3.2547	4.57276	3.46551	4.0749	0.274874	3.51149	0.274874	3.84868	0.274874	4.0469	0.274874	0.274874	3.8322	3.62828	3.89247	4.06948	0.274874	0.274874	0.274874	2.68774	3.36934	3.08031	3.2493	4.36039	2.76902	0.274874	4.23006	3.10604	0.274874	2.91241	0.274874	4.34224	0.274874	4.32261	4.02776	4.0294	3.1685	4.60539	4.05183	0.274874	3.91962	3.12105	0.274874	3.46592	3.45174	0.274874	0.274874	0.274874	4.28124	3.74893	0.274874	3.57263	4.24945	2.95819	3.60375	3.53898	0.274874	3.02314	2.64286	0.274874	3.55869	4.27316	0.274874	4.37667	3.02251	3.69459	2.62374	2.86514	2.89177	0.274874	4.37318	4.9617	2.52631
Q14156	EFR3A_HUMAN	EFR3A	Protein EFR3 homolog A (Protein EFR3-like)	1.67285	0.77336	1.29371	0.742308	-0.370788	0.37152	0.292095	0.623444	0.583737	0.742435	0.489258	0.580597	2.37546	1.60877	19/29	3.11777	0.951162	19/20	2.74698	1.33012	37/45		0.274874	4.03875	3.64695	3.96844	2.83414	2.79843	0.274874	0.274874	0.274874	0.274874	3.15403	3.55324	3.59367	0.274874	0.274874	0.274874	4.78654	0.274874	2.78035	4.08939	3.09906	3.10264	3.31503	3.12484	0.274874	3.09182	3.35474	3.88523	3.92228	2.36799	3.27012	3.99118	4.94866	3.57129	3.28532	2.95815	2.99441	3.89451	3.08894	2.84436	2.17571	3.23617	3.61262	3.52766	3.86233	1.89819	0.274874	3.12279	3.43004	2.29367	2.29362	0.274874	3.3548	0.274874	4.01854	4.39223	4.25021	0.274874	3.16173	3.71728	3.66745	3.36328	2.53004	3.91955	1.59237	2.99585	0.274874	2.5733	3.27504	0.274874	2.65441	3.25629	2.73217	0.274874	2.50825	3.77495	0.274874	4.29097	3.6664	3.1062	0.274874	1.90522	4.26532	3.08376	3.52868	2.47149	3.59711	2.89796	3.73765	3.0121	4.52548	3.78449	3.45249	3.7647
P54922	ADPRH_HUMAN	ADPRH	ADP-ribosylhydrolase ARH1 (EC 3.2.2.19) (ADP-ribose-L-arginine cleaving enzyme) ([Protein ADP-ribosylarginine] hydrolase) (ADP-ribosylarginine hydrolase) (hARH1)	1.07749	1.36789	1.47389	0.107678	0.451955	0.559633	0.991839	0.999132	0.583737	0.742435	0.453859	0.547916	3.59714	1.98039	22/29	3.70482	1.86154	16/20	4.15678	1.49697	40/45		5.09506	3.37973	4.89746	5.30586	0.274874	3.62086	4.71831	4.30955	0.274874	4.00643	4.09689	0.274874	0.274874	0.274874	0.274874	5.61548	5.36862	4.9316	4.75401	5.52494	4.89946	5.07553	4.40386	5.16576	4.34301	4.53101	4.582	0.274874	3.76758	3.89692	2.87183	0.274874	0.274874	0.274874	3.50357	4.69735	5.13205	5.51301	4.22865	4.80975	4.86408	4.48142	5.23392	5.0307	5.04669	4.83187	4.60936	4.24574	0.274874	5.31215	3.8971	5.20855	4.5546	3.46429	0.274874	0.274874	4.44199	4.4593	4.71069	4.03487	0.274874	3.5135	4.2091	0.274874	4.35963	4.26574	4.02697	0.274874	6.08585	5.07093	4.81518	5.88143	5.12799	4.56257	4.44666	5.28016	5.23786	5.1183	5.32358	3.84914	4.651	4.39699	4.55597	4.39598	5.20864	4.47812	4.17078	4.19223	3.74715	5.16728	4.48522	5.02509	5.12059	4.82737
Q8NHP6	MSPD2_HUMAN	MOSPD2	Motile sperm domain-containing protein 2	1.63808	1.11222	1.82191	0.712008	0.153442	0.86545	0.23662	0.579089	0.583885	0.742435	0.197472	0.279771	2.90356	2.04902	19/29	3.61557	1.80191	16/20	3.76901	1.28039	41/45		0.274874	4.26485	5.01654	4.00573	0.274874	0.274874	0.274874	4.09361	3.61964	0.274874	4.0802	0.274874	4.12025	3.39156	4.9631	5.39424	6.01826	5.06508	3.25161	4.48958	2.59076	3.72064	0.274874	3.9367	0.274874	0.274874	0.274874	4.58527	4.84689	3.81813	4.16992	5.44019	5.7124	3.48482	4.93196	0.274874	0.274874	4.13909	4.83001	4.43348	3.96675	4.77289	3.64292	4.76528	0.274874	0.274874	4.76586	4.37692	3.96125	0.274874	3.26005	3.66752	3.72135	3.46495	4.28806	3.73512	4.94386	3.13071	4.1298	4.36184	4.51777	4.06387	3.49966	3.42989	3.54679	4.10524	2.57208	4.24991	3.57739	0.274874	4.52608	4.24605	3.6178	4.12492	4.86292	4.88452	0.274874	4.98695	4.29201	3.62122	4.38512	5.13599	4.79524	3.53242	5.94012	3.37843	0.274874	4.94626	3.57149	4.4919	5.14788	3.42055	4.07552	4.25668
Q99747	SNAG_HUMAN	NAPG	Gamma-soluble NSF attachment protein (SNAP-gamma) (N-ethylmaleimide-sensitive factor attachment protein gamma)	1.08792	0.963211	1.0479	0.121577	-0.0540758	0.0675015	0.323847	0.647069	0.584231	0.742435	0.458164	0.551504	5.5668	0.500273	29/29	5.68837	0.484802	20/20	5.6343	0.425984	45/45		5.76648	5.56921	5.43747	4.77613	5.70475	6.4532	5.7393	6.37856	6.26109	5.29135	6.31622	5.23958	5.35249	5.34503	5.5483	4.71377	6.24904	5.29668	6.03747	6.40697	5.64023	5.44767	5.28669	4.94686	5.39177	4.76671	5.32312	5.25063	5.5003	5.81546	4.84155	5.73781	5.54409	6.21211	6.39757	6.19794	5.8663	5.32957	5.60159	5.67954	6.211	6.44497	6.13411	5.24795	5.46764	5.58653	5.46895	4.68552	5.29725	5.83811	6.1615	4.76828	5.73684	5.79177	5.25957	5.36907	6.32475	5.93139	6.15402	6.66464	5.40219	6.05206	5.3546	6.1632	5.06448	5.46579	5.04216	5.53278	5.64933	5.14645	5.06778	5.82794	5.1716	5.57056	4.96267	5.70112	5.36838	5.60218	5.9519	5.63437	5.34173	6.09579	6.16539	6.0066	6.26087	6.05768	5.47497	5.72246	5.83029	5.35473	5.06412	5.63486	5.67881	5.12358
P61106	RAB14_HUMAN	RAB14	Ras-related protein Rab-14	1.11435	0.989249	1.10237	0.156205	-0.0155939	0.140611	0.410026	0.706612	0.584231	0.742435	0.297951	0.390884	7.01239	0.585114	29/29	7.16859	0.50437	20/20	7.153	0.3647	45/45		6.90925	7.85342	7.54118	7.25834	7.13544	7.80954	7.4779	6.57823	6.18669	6.36315	6.62178	7.27775	7.53746	6.75478	6.08611	7.47771	8.16197	7.32802	7.11052	7.75623	6.67349	6.92731	6.58101	6.48815	6.87532	5.93769	6.58725	6.39653	7.66694	7.01754	6.78009	7.99366	8.67041	7.27373	7.10815	6.89017	7.35921	7.20973	7.06054	7.06121	7.16964	7.32912	7.64036	6.97383	7.11639	6.20771	6.70491	6.87743	6.92797	7.2758	7.15064	7.23234	7.3954	7.07485	7.29218	7.68494	6.89169	7.3686	6.97391	7.27495	7.54178	7.15462	6.86912	7.16721	7.75226	7.18742	6.3843	7.40863	7.14726	7.2157	6.81323	7.48129	6.73517	6.60868	7.17022	6.91708	6.34059	7.05707	7.26964	6.77246	7.26374	7.15929	7.54445	7.49332	8.24598	6.849	7.58296	7.37009	6.97312	7.31534	7.24221	6.8821	6.47899	6.87522
Q8N3D4	EH1L1_HUMAN	EHBP1L1	EH domain-binding protein 1-like protein 1	1.09037	0.927995	1.01186	0.124814	-0.107811	0.0170032	0.521672	0.781563	0.584231	0.742435	0.938219	0.955624	4.92728	0.594857	29/29	5.05209	0.522805	20/20	4.94428	0.648811	45/45		3.02053	5.79453	5.08556	5.59868	4.68338	5.61168	4.64768	5.88598	4.78178	4.32052	5.08568	5.07852	5.12151	5.0636	4.82746	4.27103	5.75832	5.20696	5.21372	5.82968	4.95871	4.67868	4.65919	4.52203	4.57595	4.30362	4.6212	4.85553	4.82931	4.42862	4.88874	4.635	4.72893	4.39609	5.65447	5.32491	4.51011	5.26909	5.78313	5.05751	5.6151	5.79574	5.83652	5.23381	5.3172	4.06718	4.95388	4.8998	4.64596	4.19552	4.81148	3.66234	5.69524	5.19585	4.77238	6.44969	6.10031	4.96841	5.00164	5.54014	5.35685	4.67916	3.78309	4.88109	4.57298	4.62135	3.65876	5.86067	3.97562	4.80012	5.03378	3.84535	4.07851	4.82876	4.50347	4.70896	5.19886	5.56954	4.9046	4.72647	5.42468	5.64632	5.36123	5.71419	5.94961	4.77478	4.44382	4.55255	5.70126	5.13498	5.11484	4.90362	5.09977	4.68995
P61966	AP1S1_HUMAN	AP1S1	AP-1 complex subunit sigma-1A (Adaptor protein complex AP-1 subunit sigma-1A) (Adaptor-related protein complex 1 subunit sigma-1A) (Clathrin assembly protein complex 1 sigma-1A small chain) (Clathrin coat assembly protein AP19) (Golgi adaptor HA1/AP1 adaptin sigma-1A subunit) (HA1 19 kDa subunit) (Sigma 1a subunit of AP-1 clathrin) (Sigma-adaptin 1A) (Sigma1A-adaptin)	1.30198	1.05821	1.37777	0.380707	0.0816288	0.462335	0.548439	0.797978	0.584231	0.742435	0.115872	0.179273	4.07315	1.17315	27/29	4.45385	0.775263	20/20	4.53548	0.647361	45/45		0.274874	4.74757	4.44202	4.8192	4.79574	4.26077	5.14446	0.274874	4.61073	3.26352	4.59476	3.94698	4.14563	3.02928	3.53394	4.46476	4.84715	4.30924	4.60441	5.15511	4.57484	5.05791	4.48012	4.32786	4.09191	3.54002	4.41755	3.99467	4.37133	4.23485	3.76186	2.76894	5.13618	4.73529	5.92498	3.85855	4.68162	3.7666	4.23397	5.3987	5.26458	4.31768	5.1072	4.47452	3.50907	5.45135	4.52624	3.81038	4.11451	4.33276	5.16684	4.43525	2.62137	4.27068	4.8079	4.04477	4.23998	3.98996	4.83606	3.96699	5.42331	4.48729	3.98543	4.18373	5.561	3.55801	4.93654	5.30291	4.34616	4.61186	5.01334	3.73227	4.78529	3.11401	3.99322	4.2319	3.87593	4.4007	4.95181	5.15792	4.601	5.13599	4.68888	4.34718	5.63049	5.821	5.10862	4.10559	4.83369	4.54199	3.99181	4.96845	4.88645	5.07036
Q9UJ68	MSRA_HUMAN	MSRA	Mitochondrial peptide methionine sulfoxide reductase (EC 1.8.4.11) (Peptide-methionine (S)-S-oxide reductase) (Peptide Met(O) reductase) (Protein-methionine-S-oxide reductase) (PMSR)	1.4225	0.870388	1.23813	0.508427	-0.20027	0.308157	0.632591	0.841692	0.584231	0.742435	0.920616	0.942495	4.75322	1.71973	26/29	5.26165	0.476589	20/20	5.06138	0.828345	45/45		6.10458	5.16081	5.17302	6.42602	3.95995	5.16026	4.32996	0.274874	4.12246	0.274874	3.86247	4.97946	5.30646	6.63531	0.274874	6.01669	6.54005	5.78046	5.78875	5.4025	5.36073	5.61358	6.00642	5.44769	4.68395	3.93773	4.95756	4.89243	5.36953	4.40716	4.34954	5.79651	5.1726	4.97009	4.91104	5.31749	5.75773	5.4328	5.44245	4.93026	5.63395	6.23913	5.82913	5.29307	4.94211	5.49009	5.04366	4.83657	5.4376	4.56147	4.9713	5.8963	5.20784	5.61248	5.4826	6.23345	3.21774	5.05686	3.89955	5.64678	5.40818	3.06713	4.43938	2.76957	5.18907	5.84543	4.7393	5.24362	5.23468	4.63011	5.122	5.13175	5.13027	3.17336	4.67126	4.84376	5.56559	5.81774	5.20564	5.08714	5.94882	5.26012	5.98742	5.24303	6.69799	5.86104	4.73123	4.94479	4.45522	5.78066	5.81394	5.36028	4.59593	4.98026
P54578	UBP14_HUMAN	USP14	Ubiquitin carboxyl-terminal hydrolase 14 (EC 3.4.19.12) (Deubiquitinating enzyme 14) (Ubiquitin thioesterase 14) (Ubiquitin-specific-processing protease 14)	1.00456	1.05606	1.06088	0.00656299	0.078698	0.085261	0.647173	0.849209	0.584231	0.742435	0.346612	0.442192	6.7178	0.370926	29/29	6.72436	0.389863	20/20	6.80306	0.359014	45/45		6.93614	6.88374	6.68117	6.61895	6.41818	7.37003	6.96778	7.06858	7.13273	6.50522	6.76233	6.28059	6.09888	6.3328	6.69336	7.02982	7.30977	6.77687	6.82993	7.23949	6.20413	6.93687	6.63084	6.42746	6.30627	5.87161	6.85975	6.98914	6.6538	7.00099	6.41766	5.48805	6.95348	6.95494	6.94362	6.924	7.00364	6.5751	6.29049	7.00517	6.81613	6.72397	7.04436	6.66887	7.07595	6.41074	6.99053	6.9081	6.29149	6.92551	6.95087	6.4837	6.76621	6.23224	6.8861	6.96439	6.71167	6.32656	7.07986	7.20485	7.01808	7.38245	6.88464	7.13329	6.69781	6.24281	6.3741	6.52824	7.44484	6.95421	7.39887	6.57026	6.83167	6.30171	6.13962	7.08129	7.13019	7.1024	6.82519	7.12209	6.46429	6.80884	7.28414	6.43695	7.08855	6.53429	6.56856	6.6613	6.74951	6.76938	6.4997	7.34284	7.13565	6.09806
Q9UPN3	MACF1_HUMAN	MACF1	Microtubule-actin cross-linking factor 1, isoforms 1/2/3/4/5 (620 kDa actin-binding protein) (ABP620) (Actin cross-linking family protein 7) (Macrophin-1) (Trabeculin-alpha)	0.996542	0.952985	0.94969	-0.00499747	-0.069474	-0.0744715	0.799284	0.920846	0.584231	0.742435	0.485439	0.576394	5.05642	0.335666	29/29	5.05142	0.395383	20/20	4.98195	0.401012	45/45		5.38107	5.33002	4.90598	5.37991	5.09285	5.61173	5.33135	5.1813	4.96372	4.97481	4.76161	4.77569	4.57923	4.49917	5.38671	5.63782	5.80888	5.09648	4.58825	4.73283	4.65893	5.02504	5.12315	4.91784	5.10652	4.99754	4.71482	5.23928	4.83362	4.94962	4.40083	4.53512	6.17432	5.1415	4.80913	5.00227	4.78206	5.17615	5.06456	5.62913	5.23299	5.52306	4.96972	4.94114	4.99976	5.22683	4.93403	4.902	4.6342	5.09787	4.89305	5.45128	4.42985	4.9343	4.75854	5.03696	4.84408	5.25487	4.88421	5.44856	4.63066	5.4281	4.96336	4.78164	4.10023	5.26402	4.20441	4.86215	4.78416	5.13822	4.43078	4.92659	4.91481	4.61931	4.68358	5.34822	4.6027	5.86474	5.30767	4.4629	5.39804	4.97636	4.94032	5.39899	6.09616	5.17356	4.60258	4.7815	4.51581	5.23297	5.29455	5.17726	5.22036	5.02737
Q9Y5Y2	NUBP2_HUMAN	NUBP2	Cytosolic Fe-S cluster assembly factor NUBP2 (Nucleotide-binding protein 2) (NBP 2)	1.24871	1.09302	1.36487	0.320437	0.128323	0.44876	0.959437	0.985982	0.584231	0.742435	0.610499	0.689658	4.1057	1.42069	26/29	4.42614	0.620291	20/20	4.55446	0.640546	45/45		4.62226	4.85983	4.9425	4.39134	3.63263	3.78769	4.06986	0.274874	0.274874	4.99821	4.23758	3.95874	4.66177	4.65955	0.274874	3.95822	5.55061	4.98121	5.32354	4.59471	3.93931	5.17312	5.04659	4.48861	4.17535	4.17904	5.1968	5.08228	3.72948	5.23455	4.90822	4.00542	5.00028	3.76355	4.34274	4.09244	4.56329	4.54615	3.82267	5.11576	4.10707	3.90881	4.50579	5.30833	4.45179	3.09088	5.40341	4.6604	3.69127	4.56577	3.38827	4.14391	4.67679	4.13468	4.93043	4.81842	3.76267	3.48057	4.4656	4.74085	5.41295	5.16837	4.58415	4.40923	4.63402	4.75301	3.89326	5.82992	4.90114	4.97208	4.60017	3.79094	5.03686	4.37728	3.7516	5.22623	4.05028	4.15393	4.9774	4.44601	4.82998	3.83502	5.27517	4.34156	6.33477	4.39714	3.63164	4.06796	4.36238	5.76981	4.07247	4.51187	5.41639	4.02797
Q8N6L1	KTAP2_HUMAN	KRTCAP2	Keratinocyte-associated protein 2 (KCP-2) (Dolichyl-diphosphooligosaccharide--protein glycosyltransferase subunit KCP2) (Oligosaccharyl transferase subunit KCP2)	1.52633	0.837398	1.27815	0.61007	-0.256015	0.354055	0.215086	0.560916	0.584431	0.742537	0.192902	0.274362	1.23481	1.08025	16/29	1.84488	1.49729	12/20	1.58887	1.24612	29/45		3.47202	0.274874	2.13908	0.274874	0.274874	3.60912	1.86551	0.274874	1.65942	0.274874	0.274874	0.274874	0.274874	2.65269	0.274874	0.274874	1.61997	1.05378	1.03569	0.274874	1.36141	3.37114	0.274874	1.07837	1.63471	1.58886	1.71851	0.274874	2.37593	2.35427	3.08886	0.274874	4.39448	3.62973	3.30619	3.31939	4.00631	0.274874	0.274874	1.52091	1.55716	0.274874	2.87769	0.274874	0.274874	1.73352	0.274874	0.274874	2.91016	2.40749	3.11931	0.274874	1.79454	2.09382	3.63693	4.72054	4.29273	0.274874	3.3747	1.82935	2.94084	1.7193	3.0531	0.274874	3.23931	1.46815	1.11069	2.01533	1.43209	0.274874	1.01626	1.88242	2.39972	2.00934	2.82201	0.274874	0.274874	0.274874	0.274874	2.24407	1.74529	2.71159	0.274874	0.831787	0.274874	0.274874	0.274874	0.274874	2.14311	0.274874	0.274874	1.13984	0.274874	1.90742
Q9Y487	VPP2_HUMAN	ATP6V0A2	V-type proton ATPase 116 kDa subunit a 2 (V-ATPase 116 kDa subunit a 2) (Lysosomal H(+)-transporting ATPase V0 subunit a 2) (TJ6) (Vacuolar proton translocating ATPase 116 kDa subunit a isoform 2)	1.35921	0.849534	1.15469	0.442768	-0.235257	0.207511	0.648666	0.850745	0.586699	0.745261	0.990822	0.993889	2.05032	1.92773	14/29	2.49309	1.65404	14/20	2.25783	1.55033	29/45		0.274874	0.274874	0.274874	0.274874	3.62826	0.274874	0.274874	0.274874	0.274874	0.274874	3.25966	4.15347	0.274874	0.274874	0.274874	5.07946	5.15661	4.25379	3.58519	2.92592	3.04763	3.66108	4.47847	3.60852	4.18603	0.274874	4.31219	0.274874	0.274874	4.12936	0.274874	0.274874	5.5834	3.15414	0.274874	0.274874	3.3793	0.274874	3.86296	0.274874	1.8937	3.31897	2.57634	3.49628	3.88027	3.07683	3.9804	2.62412	3.2565	3.23818	3.07785	0.274874	3.59202	0.274874	3.48297	3.60569	3.44579	3.34015	2.97146	0.274874	0.274874	0.274874	3.04736	0.274874	3.25262	3.40696	0.274874	4.13698	3.60138	4.49695	3.14438	3.46593	3.43273	0.274874	2.04554	3.78768	0.274874	0.274874	0.274874	3.75361	0.274874	3.17433	0.274874	0.274874	0.274874	3.07505	2.8257	2.3301	2.88513	3.36831	4.58568	0.274874	3.74196	2.89209
Q01201	RELB_HUMAN	RELB	Transcription factor RelB (I-Rel)	1.02829	0.877136	0.90195	0.0402473	-0.189127	-0.14888	0.918814	0.974337	0.587258	0.745671	0.692787	0.759238	2.76242	1.36104	24/29	2.80267	1.21731	17/20	2.61354	1.48468	34/45		4.40676	3.2476	3.25452	0.274874	4.44375	3.03783	4.04382	0.274874	3.10774	2.00956	3.70502	2.98099	3.48071	2.47058	0.274874	3.95198	0.274874	2.06909	4.30673	4.70254	2.93285	1.5616	3.39516	3.58668	3.30931	2.84462	3.02265	0.274874	2.86367	2.71194	2.36973	0.274874	0.274874	3.71892	2.38434	2.44522	3.64718	4.16099	3.33399	3.62681	3.45368	3.23173	4.24137	3.17845	3.40313	3.2174	3.62301	2.48079	0.274874	4.11729	2.37091	0.274874	0.274874	2.91212	0.274874	0.274874	3.03138	3.98987	3.27396	4.15415	2.78748	3.99815	0.274874	2.74428	2.28362	3.35612	3.43753	3.20661	4.43604	3.34728	3.65215	3.42223	0.274874	0.274874	0.274874	2.79397	0.274874	2.90419	2.83554	0.274874	3.088	4.6237	3.84186	4.70681	5.23918	1.79726	2.97309	3.19795	0.274874	3.12592	3.1247	3.5355	3.06548	3.21129
Q9BWN1	PRR14_HUMAN	PRR14	Proline-rich protein 14	1.40985	0.929442	1.31037	0.49554	-0.105563	0.389977	0.271144	0.610825	0.588562	0.747021	0.413752	0.50941	2.20185	1.84521	16/29	2.69739	1.69343	14/20	2.59183	1.65379	31/45		0.274874	4.00424	3.83161	0.274874	0.274874	0.274874	0.274874	0.274874	0.274874	0.274874	0.274874	3.28527	4.48324	0.274874	0.274874	3.19753	4.78719	0.274874	4.06311	3.0471	3.20195	4.96854	3.96476	4.80378	3.67668	3.4576	2.87831	0.274874	2.62951	4.19854	0.274874	3.31331	4.03497	0.274874	3.44247	4.07663	3.14426	0.274874	4.16985	4.04045	0.274874	3.8431	0.274874	3.79295	0.274874	2.15504	4.17353	3.7757	4.13784	0.274874	0.274874	0.274874	3.30235	0.274874	2.96828	4.1912	2.94747	3.35293	0.274874	3.88835	0.274874	3.72319	0.274874	3.97315	0.274874	4.02921	3.28855	4.67966	3.76066	3.84712	3.79862	0.274874	3.29651	3.563	3.37145	0.274874	2.49344	0.274874	3.27239	3.17246	0.274874	3.85004	4.12298	0.274874	4.39291	0.274874	2.945	2.66371	4.09411	4.49711	4.36906	4.69316	3.79754	2.43855
P78381	S35A2_HUMAN	SLC35A2	UDP-galactose translocator (Solute carrier family 35 member A2) (UDP-galactose transporter) (UDP-Gal-Tr) (UGT)	2.25564	1.1301	2.5491	1.17354	0.176453	1.34999	0.1052	0.446077	0.58898	0.747375	0.0975759	0.15574	2.83157	2.23841	17/29	4.0051	1.73179	17/20	4.18156	1.21899	42/45		0.274874	4.1411	4.73182	0.274874	3.89519	0.274874	0.274874	0.274874	0.274874	0.274874	3.40333	5.13251	4.08127	0.274874	0.274874	0.274874	0.274874	5.08931	5.5979	3.61393	4.49017	5.0826	5.05466	5.37537	4.72987	5.29279	4.68388	0.274874	4.42126	5.12142	4.62933	0.274874	4.24435	5.54001	5.10781	5.36309	5.91222	0.274874	4.90469	4.95685	4.24026	4.6799	4.08895	0.274874	3.63846	3.97156	4.79423	3.17639	4.90796	4.64955	4.64232	0.274874	5.03363	4.31464	4.03723	6.25005	5.03688	4.51124	4.58898	4.76258	3.67111	4.66504	3.95959	4.37109	5.81296	3.30612	4.01992	4.64779	4.44666	4.38242	5.34994	4.96127	4.84937	4.40006	3.56039	5.2811	3.21799	3.95506	4.2413	4.97819	3.63461	4.96689	4.04893	3.72168	0.274874	4.75792	5.20152	3.94948	4.17991	4.17807	4.50718	4.31367	0.274874	3.98117
Q12981	SEC20_HUMAN	BNIP1	Vesicle transport protein SEC20 (BCL2/adenovirus E1B 19 kDa protein-interacting protein 1) (Transformation-related gene 8 protein) (TRG-8)	1.11258	1.30143	1.44795	0.153909	0.380103	0.534012	0.830355	0.935008	0.589082	0.747375	0.457978	0.551504	3.13262	1.64525	23/29	3.28653	1.44663	17/20	3.66664	0.848258	44/45		2.61518	3.32894	4.25119	3.93214	4.19124	3.29481	1.96066	0.274874	0.274874	0.274874	2.72022	3.88644	0.274874	0.274874	0.274874	5.22958	4.45437	4.52998	3.83946	3.31962	3.85128	4.54335	4.92515	3.32556	4.82092	4.57854	3.95356	4.2588	3.38584	4.25507	3.38611	4.01501	4.92307	3.32011	3.29553	0.274874	4.15312	0.274874	3.03029	4.27568	3.95803	2.69435	4.6184	4.55206	3.53895	2.69063	4.68297	3.51666	0.274874	3.3987	2.28156	3.69629	2.79836	2.95556	2.79992	3.66585	3.47279	3.32846	3.48525	0.274874	3.33954	4.2852	4.15385	4.07364	3.81411	3.4354	3.71089	4.26592	4.15818	4.31549	4.86349	5.22195	4.83661	4.00677	4.00462	4.34607	2.9115	2.77193	3.6499	3.99455	3.10768	4.11007	4.59373	3.46567	3.92611	4.76307	4.24739	3.26615	2.71134	4.32595	4.04062	3.90127	3.90232	2.32004
O95817	BAG3_HUMAN	BAG3	BAG family molecular chaperone regulator 3 (BAG-3) (Bcl-2-associated athanogene 3) (Bcl-2-binding protein Bis) (Docking protein CAIR-1)	0.978227	1.31288	1.28429	-0.0317581	0.392734	0.360976	0.991638	0.999132	0.590069	0.748474	0.575439	0.659527	2.06847	1.5389	18/29	2.03671	1.5557	12/20	2.42944	1.26348	35/45		4.68344	3.43218	2.65906	0.274874	0.274874	3.18374	0.274874	0.274874	0.274874	0.274874	1.22905	0.274874	3.00606	2.81597	0.274874	3.46588	4.06124	3.1501	2.99858	3.97154	2.98833	2.86984	0.274874	3.33646	3.28511	0.274874	3.5866	0.274874	2.23882	0.274874	0.274874	2.21007	4.73242	0.274874	2.25824	0.274874	0.274874	3.61734	3.39791	3.09259	3.30037	0.274874	3.06831	2.99832	0.274874	3.10487	3.471	3.28378	0.274874	2.93774	0.274874	0.274874	0.274874	1.66797	2.88424	3.28411	3.30435	2.61876	0.274874	3.65948	3.2588	2.85608	2.75803	0.274874	3.24368	3.05605	2.26443	0.274874	2.91461	4.0897	3.45503	0.274874	3.06231	0.274874	4.29977	3.27066	0.274874	2.60212	3.20182	2.7176	3.15703	2.32013	3.44069	2.34583	0.274874	2.59677	4.21103	2.9419	2.54907	3.22431	3.15887	2.82481	2.58516	3.81332
Q7Z569	BRAP_HUMAN	BRAP	BRCA1-associated protein (EC 2.3.2.27) (BRAP2) (Impedes mitogenic signal propagation) (IMP) (RING finger protein 52) (RING-type E3 ubiquitin transferase BRAP2) (Renal carcinoma antigen NY-REN-63)	1.27285	1.04983	1.33627	0.348057	0.0701531	0.41821	0.643269	0.849209	0.590288	0.748599	0.197747	0.280032	2.40999	2.5901	12/29	2.75805	2.48081	11/20	2.8282	2.43417	27/45		0.274874	5.55014	4.91501	0.274874	0.274874	5.74655	5.529	0.274874	5.38569	5.45199	5.71932	0.274874	5.50764	5.47865	5.36987	0.274874	0.274874	0.274874	0.274874	0.274874	0.274874	0.274874	0.274874	0.274874	0.274874	0.274874	0.274874	5.38729	5.17572	4.92153	0.274874	4.70344	0.274874	5.81968	5.75148	0.274874	5.49778	5.8428	5.13516	1.92132	2.84985	0.274874	0.274874	0.274874	0.274874	0.274874	4.92084	0.274874	5.32321	5.6266	6.02026	0.274874	5.68187	5.50652	5.38807	5.31716	5.68382	5.88972	6.11947	5.92668	5.36132	5.87091	5.64781	5.8802	5.86831	0.274874	1.62198	2.80896	0.274874	5.15243	2.78495	0.274874	2.15428	0.274874	0.274874	0.274874	0.274874	0.274874	2.36958	0.274874	0.274874	0.274874	0.274874	0.274874	3.11362	0.274874	1.63619	3.20735	5.63556	0.274874	0.274874	2.99767	0.274874	3.04999
Q6PK18	OGFD3_HUMAN	OGFOD3	2-oxoglutarate and iron-dependent oxygenase domain-containing protein 3 (EC 1.14.11.-)	1.08411	0.859397	0.931679	0.116509	-0.218604	-0.102095	0.588271	0.821414	0.591756	0.748756	0.920136	0.942495	2.81077	1.44421	23/29	2.92728	1.43828	16/20	2.70867	1.52032	34/45		0.274874	3.46018	2.82673	0.274874	4.24377	4.18784	4.4686	0.274874	2.88945	0.274874	4.17769	4.01971	3.37401	2.88191	0.274874	3.75344	3.73509	3.37692	2.95366	5.08062	3.08609	2.22158	3.20179	3.08307	2.6929	0.274874	3.50483	3.58053	3.0626	3.85134	3.05664	4.34765	0.274874	3.17227	3.23741	3.00664	3.36456	3.51201	3.97699	0.274874	0.274874	3.65121	4.89118	3.4208	0.274874	3.43001	3.78243	2.88635	3.85853	4.53975	3.98267	0.274874	3.98242	3.89398	3.77646	3.95292	2.29723	4.65444	3.37534	3.31416	3.74314	2.44772	3.26957	3.30138	3.59695	3.02831	2.77881	2.28577	3.24485	0.274874	2.495	0.274874	4.23302	3.22989	2.76597	0.274874	0.274874	5.03936	0.274874	3.0626	0.274874	4.241	3.74579	0.274874	3.93359	3.00556	3.52124	0.274874	3.55082	0.274874	3.20467	2.91855	0.274874	4.4537
P45984	MK09_HUMAN	MAPK9	Mitogen-activated protein kinase 9 (MAP kinase 9) (MAPK 9) (EC 2.7.11.24) (JNK-55) (Stress-activated protein kinase 1a) (SAPK1a) (Stress-activated protein kinase JNK2) (c-Jun N-terminal kinase 2)	1.79084	1.20177	2.15218	0.840634	0.265165	1.1058	0.240721	0.580458	0.593806	0.748756	0.0530278	0.0930386	2.69885	1.99534	18/29	3.53948	1.47892	17/20	3.80464	1.19369	41/45		0.274874	0.274874	4.37115	0.274874	0.274874	4.43079	3.56733	0.274874	3.39262	0.274874	0.274874	3.75788	4.30431	2.79699	0.274874	4.74638	5.40802	4.44029	5.34456	0.274874	4.03595	4.09145	0.274874	4.69755	3.93548	4.26756	4.20341	0.274874	3.45119	4.24084	3.72341	3.25279	0.274874	3.63784	4.408	0.274874	4.39402	4.00691	4.26408	4.3632	4.89318	3.91483	4.81676	4.37263	0.274874	3.25964	4.7479	3.98979	3.67914	4.45502	3.83286	0.274874	3.8778	3.98254	3.3321	4.6296	4.00961	3.85768	4.07149	5.06368	4.32283	3.81933	3.81134	4.35807	3.95327	3.77612	4.35802	3.89134	4.19322	4.53717	3.88569	4.29187	4.51088	0.274874	3.29244	3.82439	0.274874	4.93808	3.44112	4.38096	3.73749	3.82498	4.55938	4.90209	4.36615	4.75463	3.71526	3.64999	4.26457	4.31048	0.274874	4.57085	4.96873	3.78637
Q8NI08	NCOA7_HUMAN	NCOA7	Nuclear receptor coactivator 7 (140 kDa estrogen receptor-associated protein) (Estrogen nuclear receptor coactivator 1)	0.95507	0.982081	0.937956	-0.0663221	-0.026086	-0.0924081	0.943227	0.980541	0.593952	0.748756	0.61824	0.696167	3.97643	1.19852	27/29	3.91011	1.38634	18/20	3.88402	1.1599	42/45		5.02039	4.22406	4.30703	0.274874	3.67022	5.14533	5.30325	4.8311	4.45856	4.25532	3.90376	3.60107	5.02529	5.05958	4.11013	4.48771	4.29076	4.17293	5.25128	3.32591	3.1401	0.274874	3.69173	4.45952	3.34593	3.29349	3.58259	4.48036	4.32929	3.49099	4.22986	0.274874	4.47243	3.62791	3.38468	4.49509	3.36907	4.30168	5.8892	4.20926	4.18343	4.94091	5.20979	4.23259	0.274874	3.99134	4.74638	4.16791	4.70989	4.51683	4.73284	0.274874	5.18582	4.64447	5.07682	4.60155	3.05062	4.99564	4.31084	4.19995	5.25332	4.42939	4.43856	4.28442	4.15286	3.88191	4.09262	2.51075	4.20158	4.83306	3.63346	3.93349	4.57817	4.14893	3.4613	3.81026	3.61379	3.5084	4.01791	0.274874	4.63784	4.04869	5.4275	4.0559	4.5347	4.46598	3.18817	3.36172	4.04877	3.35408	0.274874	4.03069	2.86432	3.83841
Q9NZJ5	E2AK3_HUMAN	EIF2AK3	Eukaryotic translation initiation factor 2-alpha kinase 3 (EC 2.7.11.1) (PRKR-like endoplasmic reticulum kinase) (Pancreatic eIF2-alpha kinase) (HsPEK)	1.32815	1.07401	1.42645	0.409414	0.10301	0.512424	0.617464	0.837247	0.593992	0.748756	0.955821	0.968968	3.62272	1.77558	23/29	4.03213	1.40011	18/20	4.13514	0.953949	43/45		0.274874	4.67968	4.46097	0.274874	0.274874	4.92358	5.00135	4.75958	4.41438	4.04823	4.27698	4.6495	4.44455	0.274874	0.274874	4.40037	4.23824	5.01771	5.20507	5.12984	3.97226	4.11411	4.66832	4.82005	3.91778	4.11951	3.97279	0.274874	4.17477	4.72537	4.58729	4.41183	0.274874	4.3345	4.32149	0.274874	3.56581	5.46685	4.99038	4.79982	3.72048	4.7021	4.54184	4.2269	4.53714	4.48907	5.55411	3.71467	3.40327	5.18922	4.94993	0.274874	4.58828	3.94105	4.75006	4.05036	4.29168	4.79526	4.13405	4.70241	4.07759	4.17209	3.47846	4.70149	3.63937	4.22494	3.88166	4.39547	4.66698	4.76026	4.93747	4.91006	4.04617	4.41058	3.54322	4.97562	3.65358	4.6121	4.10445	4.2154	4.42178	3.91253	5.25655	4.54325	3.49606	3.80874	4.46066	3.75467	4.22987	4.19863	0.274874	4.35614	4.12745	4.16609
P35268	RL22_HUMAN	RPL22	Large ribosomal subunit protein eL22 (60S ribosomal protein L22) (EBER-associated protein) (EAP) (Epstein-Barr virus small RNA-associated protein) (Heparin-binding protein HBp15)	1.18741	0.951978	1.13038	0.247813	-0.0709995	0.176814	0.0598868	0.374534	0.594032	0.748756	0.101262	0.160386	9.28373	0.468372	29/29	9.53154	0.376965	20/20	9.46054	0.343281	45/45		9.73928	9.03518	9.17123	8.91136	9.54014	9.50659	10.2022	9.312	9.75109	9.73044	9.39084	9.24083	8.87067	8.85594	9.35048	8.10239	9.9538	9.42671	9.24089	9.84108	9.20988	9.91641	9.11615	8.39935	8.77655	8.84077	9.5064	9.28202	9.00755	9.78056	9.41314	9.40061	8.92964	9.50347	10.2632	9.24054	9.52745	9.77654	9.17652	9.57101	9.58716	9.48148	10.4003	9.61768	9.46153	9.74007	9.75956	8.95918	9.04127	9.77139	9.25293	9.21738	9.72352	9.3546	9.53716	9.3311	9.01185	9.83035	9.31716	9.08443	9.58268	9.53337	9.83271	8.97754	9.24206	9.10941	9.35522	8.96719	8.95214	9.17379	9.19782	9.2563	10.0042	9.3851	9.20981	9.78109	10.0635	9.79829	9.25592	9.99089	9.61752	9.57691	9.19294	9.58136	9.6499	9.53706	9.56079	9.46527	9.44392	9.80239	8.9082	9.98118	10.3249	8.98119
P46199	IF2M_HUMAN	MTIF2	Translation initiation factor IF-2, mitochondrial (IF-2(Mt)) (IF-2Mt) (IF2(mt))	1.16326	0.963593	1.12091	0.21818	-0.0535035	0.164676	0.119671	0.46057	0.594032	0.748756	0.0764548	0.126622	4.84423	0.453983	29/29	5.06241	0.601478	20/20	5.00891	0.48133	45/45		4.80476	4.69537	4.94891	4.36692	4.84092	5.5741	5.31816	5.48813	4.77201	5.25543	6.0884	4.97428	4.64423	4.43467	4.53248	4.66107	4.81595	4.76854	5.09985	5.61012	4.61345	4.60739	4.62766	4.31159	5.09768	4.55039	3.96309	4.57189	4.44528	5.27621	4.18429	5.782	5.38404	5.6574	5.22027	4.80494	6.18214	3.9792	5.01317	5.20043	5.42672	5.7653	4.95338	4.31576	5.30732	5.33267	4.75014	4.11319	4.59966	5.168	5.94997	5.43076	3.80551	4.92868	4.93924	5.40933	5.62267	5.51759	6.0358	5.46115	5.18017	5.30177	4.62646	5.1231	5.68956	4.48456	4.51331	4.63908	5.05825	5.12932	4.64173	5.15789	4.96686	5.48231	4.44561	5.33763	3.91115	5.26322	4.94219	5.31506	4.75833	5.34055	5.09718	4.6915	4.34505	5.09731	4.93982	4.92315	5.17854	4.35268	4.21227	4.69046	5.03306	5.263
P78417	GSTO1_HUMAN	GSTO1	Glutathione S-transferase omega-1 (GSTO-1) (EC 2.5.1.18) (Glutathione S-transferase omega 1-1) (GSTO 1-1) (Glutathione-dependent dehydroascorbate reductase) (EC 1.8.5.1) (Monomethylarsonic acid reductase) (MMA(V) reductase) (EC 1.20.4.2) (S-(Phenacyl)glutathione reductase) (SPG-R)	0.848086	1.0429	0.884466	-0.237718	0.0605958	-0.177122	0.124584	0.466619	0.594032	0.748756	0.53521	0.62134	9.40802	0.446099	29/29	9.1703	0.528415	20/20	9.2309	0.687655	45/45		9.83572	9.24501	9.50074	9.59966	8.46465	9.64687	9.54542	9.35772	9.61353	8.85175	8.64173	9.36104	9.45211	9.11188	9.10123	10.1441	10.38	9.66466	9.58897	9.90879	9.15593	9.53961	8.32521	9.64344	9.20122	9.43352	9.57448	9.46313	9.4804	9.64026	8.45721	8.25191	9.14239	9.28418	9.28331	9.23196	9.63677	9.72557	8.33227	8.86329	9.3303	9.66465	10.2844	9.62286	8.58457	9.09718	8.75044	9.36821	8.8543	9.94187	10.072	9.00595	8.41795	9.19057	9.18101	9.74663	8.57356	9.64008	10.3265	9.91131	9.02729	9.36657	10.0965	8.32257	8.93018	8.55668	9.13531	8.53702	7.82272	9.55673	8.53512	9.07612	9.76201	7.85193	8.38202	9.59489	8.23947	9.3655	9.67977	9.64715	9.84218	8.825	9.5376	9.54642	10.5447	9.62488	9.52662	8.70904	7.94795	9.66621	8.55109	10.2266	9.75669	9.59221
P16615	AT2A2_HUMAN	ATP2A2	Sarcoplasmic/endoplasmic reticulum calcium ATPase 2 (SERCA2) (SR Ca(2+)-ATPase 2) (EC 7.2.2.10) (Calcium pump 2) (Calcium-transporting ATPase sarcoplasmic reticulum type, slow twitch skeletal muscle isoform) (Endoplasmic reticulum class 1/2 Ca(2+) ATPase)	1.16774	0.892556	1.04227	0.223716	-0.163985	0.0597306	0.18273	0.528037	0.594032	0.748756	0.254082	0.342828	7.66629	0.411773	29/29	7.89001	0.442783	20/20	7.72602	0.463315	45/45		7.75029	7.83852	7.86562	7.31631	7.75004	7.95866	7.05094	7.25959	7.36236	7.26686	7.78633	7.78879	7.14825	7.18866	7.36516	7.79079	8.69333	8.10156	8.30334	7.85967	7.26909	8.40276	7.68085	7.02047	7.80322	7.35456	7.96833	7.77556	7.60256	7.77625	7.14298	8.18647	9.19531	8.01918	8.69986	7.91553	7.82154	7.70019	7.72802	7.58781	8.18304	8.05159	7.91416	7.47861	7.77773	7.59051	7.73185	7.70609	7.59343	7.54017	7.96055	7.61865	7.84301	6.88967	7.9841	7.52801	8.75223	7.48308	7.022	7.43341	7.87203	7.86125	7.86594	7.67186	7.57817	7.83065	6.70056	8.22272	7.61271	7.80198	6.93436	7.29546	8.05446	7.71944	7.85895	7.91978	8.06152	7.75442	8.29657	7.68483	7.65122	8.43829	7.69865	8.01452	8.11857	6.57113	7.91056	8.15363	8.18252	7.91594	7.77699	6.6019	8.1501	7.83444
P51149	RAB7A_HUMAN	RAB7A	Ras-related protein Rab-7a (EC 3.6.5.2)	1.21587	0.987592	1.20078	0.281984	-0.0180122	0.263971	0.226147	0.568253	0.594032	0.748756	0.176736	0.255112	8.57382	0.762889	29/29	8.8558	0.495566	20/20	8.83779	0.501654	45/45		8.24124	9.00519	8.84714	7.49753	8.443	9.40177	7.14404	7.25563	7.19369	7.91918	8.8035	8.35888	9.40756	8.83017	8.82751	9.54332	9.96959	9.56749	8.76608	9.41513	8.27423	8.54151	8.65895	7.95652	8.75688	7.39433	8.48268	9.04204	9.09598	8.67756	8.7331	8.99184	9.67543	9.06885	9.39211	8.44934	8.73523	7.34028	9.21075	8.42753	8.72339	9.02281	9.51803	9.07028	8.42868	8.99124	8.99093	8.66101	9.00767	8.38117	9.81568	8.97954	8.96179	9.38694	9.07827	8.60509	8.94727	9.27577	8.7887	9.00591	8.64753	8.04404	8.88311	8.33514	8.9929	9.44075	8.57443	8.55791	9.18437	8.55736	8.43763	9.43002	8.50478	8.28739	9.10078	8.727	8.79427	7.48535	8.85295	8.63011	9.10017	9.15079	8.99242	8.98789	10.4675	9.14089	8.96185	8.60664	8.76485	9.19755	8.97475	7.90656	8.04995	8.70477
P28838	AMPL_HUMAN	LAP3	Cytosol aminopeptidase (EC 3.4.11.1) (Cysteinylglycine-S-conjugate dipeptidase) (EC 3.4.13.23) (Leucine aminopeptidase 3) (LAP-3) (Leucyl aminopeptidase) (Peptidase S) (Proline aminopeptidase) (EC 3.4.11.5) (Prolyl aminopeptidase)	1.14925	1.02005	1.17229	0.200688	0.0286444	0.229332	0.234046	0.574375	0.594032	0.748756	0.0923644	0.148492	8.75296	0.506792	29/29	8.95365	0.445159	20/20	8.9823	0.619142	45/45		9.47414	9.09159	9.08646	9.13113	8.33563	8.54358	8.87708	9.51774	8.64309	8.35181	9.09496	8.30558	9.35424	7.53217	8.37567	8.71437	9.35814	8.87192	9.48333	8.06049	8.54127	8.98117	8.29118	8.45422	7.95812	8.30606	9.27456	9.07245	8.75377	8.81201	8.23559	8.77348	8.32819	9.00364	9.16131	9.20062	8.58039	10.0256	8.84588	8.95668	9.47886	9.5361	8.5907	9.48545	8.56562	8.53543	9.0997	9.0324	8.82533	8.36649	8.94647	9.38821	9.24639	9.1908	9.12031	9.44664	9.4933	9.25168	8.77203	9.23664	8.99993	9.87605	9.02748	8.80726	9.43185	8.07496	8.63673	9.31427	8.46046	9.21174	8.24762	7.95587	9.84573	8.20681	7.716	9.0339	9.20417	9.31605	9.18822	10.0026	8.45954	8.78016	9.49069	9.38705	9.73707	8.24988	8.42219	8.70256	10.2044	8.8833	7.70119	9.68523	9.56031	7.92313
Q99798	ACON_HUMAN	ACO2	Aconitate hydratase, mitochondrial (Aconitase) (EC 4.2.1.3) (Citrate hydro-lyase)	1.0946	0.939684	1.02857	0.130397	-0.0897525	0.0406449	0.304295	0.629912	0.594032	0.748756	0.527945	0.615556	9.70992	0.462166	29/29	9.84031	0.462583	20/20	9.75056	0.44729	45/45		9.53193	9.51268	9.42055	9.16927	9.80819	10.585	10.2799	9.1897	9.07406	9.25466	11.0169	10.0339	10.1432	9.58124	9.50204	9.86418	10.1072	9.86758	9.3381	9.98177	10.0567	9.8414	9.81343	9.64035	9.92948	9.43479	9.14731	9.12993	9.33231	9.99041	9.54814	9.96676	9.47474	9.91561	10.3856	9.58864	10.5045	9.21606	9.7925	10.1353	10.7185	10.549	9.64364	9.43442	10.1713	9.33253	9.86736	9.11081	9.4604	9.4914	10.6457	9.60304	9.63757	10.1782	9.42473	9.61343	9.82942	9.62767	9.99846	9.28894	10.3415	9.81501	9.26153	10.1816	10.0902	10.1313	9.84726	9.36872	9.90881	8.57108	9.15583	9.60436	9.54172	9.84557	9.29035	10.5761	9.77035	10.6391	9.61687	9.67868	9.53799	10.8715	10.0299	9.89831	9.23504	10.0646	9.79436	9.66452	9.60779	9.53361	9.34673	9.60056	9.05719	9.9586
Q14141	SEPT6_HUMAN	SEPTIN6	Septin-6	0.903476	1.03635	0.936321	-0.146442	0.0515166	-0.094925	0.365352	0.679653	0.594032	0.748756	0.682033	0.74997	6.93319	0.676577	29/29	6.78675	0.633943	20/20	6.83827	0.679814	45/45		6.86801	6.74807	6.83705	6.78394	6.3657	8.38728	6.62631	7.16953	7.15717	6.81137	6.59614	6.44417	6.57242	7.44048	6.57858	6.67021	8.15616	7.67838	4.68918	7.44178	6.12009	7.45684	7.31111	7.62248	6.85848	7.05721	7.14132	6.98204	6.49115	6.60553	6.24488	5.31959	6.54037	6.08568	6.86692	6.42232	6.73443	7.31884	7.10465	6.79322	6.88773	6.84	8.03778	7.40087	6.02559	7.03182	7.87855	6.41646	7.17984	6.96992	6.49315	6.99101	4.6815	6.58823	6.90967	7.19776	6.80857	7.04408	6.55515	7.61558	5.40793	7.35773	7.21507	6.68953	6.48785	6.72655	6.94895	5.87564	6.87025	8.01721	7.15891	6.8813	7.41833	5.9912	6.32592	5.88452	5.96812	6.99281	7.71336	8.15172	6.87135	6.98523	7.24047	6.73484	7.38928	7.55561	6.44061	6.14794	7.40182	7.82367	6.71369	7.60973	6.73407	6.13631
Q6NVY1	HIBCH_HUMAN	HIBCH	3-hydroxyisobutyryl-CoA hydrolase, mitochondrial (EC 3.1.2.4) (3-hydroxyisobutyryl-coenzyme A hydrolase) (HIB-CoA hydrolase) (HIBYL-CoA-H)	1.21424	1.02521	1.24485	0.280049	0.0359212	0.31597	0.387296	0.692246	0.594032	0.748756	0.0710974	0.119213	7.3319	0.713224	29/29	7.61195	0.918403	20/20	7.64787	0.717073	45/45		6.93156	7.22211	6.94988	6.42027	7.7557	7.85166	7.96874	7.23584	6.76424	7.07313	8.92296	6.22778	7.15976	6.98692	7.17603	6.97871	7.70401	7.47119	8.42179	8.64202	7.77847	8.05888	7.00848	6.57661	8.19161	5.81817	7.4062	7.05041	6.87191	8.31859	6.56064	8.50721	7.26877	8.64532	8.40616	7.43832	8.55133	6.7247	6.68647	7.36661	8.16452	7.55742	6.95158	7.04198	9.99074	7.26415	7.72207	6.61116	6.4612	6.70895	8.06105	7.78357	7.38215	7.57572	6.55179	7.98714	8.65457	7.46894	9.09458	8.67356	8.17606	7.62606	7.56615	7.86439	8.23565	6.64294	6.55118	7.59846	7.07439	7.61436	7.33318	9.02999	6.74672	8.2267	7.53998	8.5945	6.27412	7.6831	8.07533	6.9265	6.52356	8.39223	7.49795	8.19466	7.42426	7.55602	7.35812	8.16338	7.3382	6.81884	6.73829	7.85297	7.99522	8.9786
P01116	RASK_HUMAN	KRAS	GTPase KRas (EC 3.6.5.2) (K-Ras 2) (Ki-Ras) (c-K-ras) (c-Ki-ras) [Cleaved into: GTPase KRas, N-terminally processed]	1.4025	1.11784	1.56776	0.487998	0.160709	0.648706	0.387296	0.692246	0.594032	0.748756	0.132095	0.200029	6.90907	1.79232	28/29	7.39707	0.936927	20/20	7.55778	1.00393	45/45		5.78019	8.281	7.94274	5.80617	5.77014	7.68915	5.3943	0.274874	5.81254	2.95429	8.37967	7.43166	8.4999	6.52467	5.80313	8.1911	8.99555	7.96893	7.29499	6.53555	7.5509	7.85891	7.62226	7.49454	7.3552	7.51178	7.58155	8.12156	7.93576	7.92213	7.88941	7.28234	8.20069	7.71458	8.64959	7.95472	8.04216	5.55471	5.63427	7.70187	6.67434	5.96551	7.90009	8.03574	5.87934	7.13013	8.0643	7.82133	7.9241	8.32423	7.94741	5.53075	8.92673	7.85876	8.58485	8.44077	7.85172	8.35798	8.54471	8.89458	8.45816	7.66254	8.48262	9.11309	8.25824	7.25836	7.48194	8.00445	7.43317	7.55068	6.93536	7.24048	7.5318	7.29327	7.1132	7.80702	5.80033	6.25476	8.01473	7.83514	6.57098	6.17107	8.62151	6.14638	8.3452	7.89474	7.24319	5.8724	8.22025	7.96064	6.98636	7.72537	7.26119	4.2888
Q9NQW7	XPP1_HUMAN	XPNPEP1	Xaa-Pro aminopeptidase 1 (EC 3.4.11.9) (Aminoacylproline aminopeptidase) (Cytosolic aminopeptidase P) (Soluble aminopeptidase P) (sAmp) (X-Pro aminopeptidase 1) (X-prolyl aminopeptidase 1, soluble)	0.905882	1.05734	0.957825	-0.142605	0.0804393	-0.0621662	0.410026	0.706612	0.594032	0.748756	0.756533	0.812592	5.83132	0.41494	29/29	5.68871	0.399611	20/20	5.76915	0.485353	45/45		5.91572	6.38347	5.82724	5.37722	5.62116	5.99217	5.41306	5.47983	5.17771	5.61447	5.74526	5.42209	6.02897	5.85526	5.37425	6.4678	6.90236	6.1011	6.24039	6.36096	5.52068	6.34054	5.71522	5.80567	5.30026	5.38631	5.98412	5.67003	6.08484	5.96308	4.76227	5.20798	6.06126	5.51505	6.1502	6.44375	5.68045	5.77406	5.56561	5.99101	5.93698	5.57532	5.37686	5.96049	5.65786	5.01234	5.95104	5.51416	5.67443	5.64647	6.17576	5.7888	5.87592	5.6254	6.12313	6.36096	5.51669	5.6487	5.74892	6.05868	6.47409	5.94229	5.50929	5.66362	6.15535	5.35802	4.97747	5.58804	5.65026	5.59302	5.49499	4.12426	5.99194	5.74436	4.91822	5.80534	5.56853	5.68711	5.70919	6.36943	5.67161	5.63352	6.33707	5.61051	6.65279	5.39432	6.07796	5.54199	5.65279	6.02469	5.24501	6.51264	6.96497	5.39763
P12235	ADT1_HUMAN	SLC25A4	ADP/ATP translocase 1 (ADP,ATP carrier protein 1) (ADP,ATP carrier protein, heart/skeletal muscle isoform T1) (Adenine nucleotide translocator 1) (ANT 1) (Solute carrier family 25 member 4)	1.18781	0.975533	1.15875	0.248308	-0.035737	0.212571	0.495584	0.76597	0.594032	0.748756	0.090241	0.145417	6.50438	0.500101	29/29	6.75269	0.755079	20/20	6.71695	0.748317	45/45		6.59718	6.47012	6.71148	5.38196	6.90139	6.92514	7.38967	6.8421	6.35806	6.45124	7.65386	6.02262	6.05068	6.19158	6.10401	6.4407	6.24551	6.53552	6.5029	6.23015	6.47119	6.98476	6.53639	6.29415	7.4739	6.61985	6.64845	5.88241	5.71002	7.54496	6.03806	6.13602	6.92782	8.18348	6.30966	6.46334	8.77654	5.91863	6.00905	7.13363	6.48982	6.88256	7.0495	6.21947	7.21995	6.93394	6.32132	6.07271	6.42329	7.24073	7.74907	5.81082	6.48607	6.70891	7.05407	8.14512	7.35953	6.71594	7.24832	6.96987	7.41607	6.6974	7.34293	7.50504	7.2236	5.22995	5.86192	7.96586	8.28466	7.2225	6.15781	6.62632	6.65027	6.84053	6.19754	6.79085	5.38762	6.35946	7.22535	6.88293	5.10441	7.21255	6.70029	6.44468	4.906	6.797	6.23293	6.15968	6.15591	6.17047	6.38499	7.0986	6.52846	7.00976
Q92835	SHIP1_HUMAN	INPP5D	Phosphatidylinositol 3,4,5-trisphosphate 5-phosphatase 1 (EC 3.1.3.86) (Inositol polyphosphate-5-phosphatase D) (EC 3.1.3.56) (Inositol polyphosphate-5-phosphatase of 145 kDa) (SIP-145) (Phosphatidylinositol 4,5-bisphosphate 5-phosphatase) (EC 3.1.3.36) (SH2 domain-containing inositol 5'-phosphatase 1) (SH2 domain-containing inositol phosphatase 1) (SHIP-1) (p150Ship) (hp51CN)	0.886538	0.923016	0.818289	-0.173745	-0.115573	-0.289318	0.521672	0.781563	0.594032	0.748756	0.146911	0.21857	4.82498	0.683059	29/29	4.65123	0.912574	20/20	4.53566	0.943636	45/45		5.52122	5.21971	5.77638	5.78629	4.22087	4.63046	4.19069	5.22863	3.99014	4.67572	4.57091	4.42042	5.42274	4.03404	4.78356	5.37609	6.39043	5.06847	4.99648	4.02767	4.94836	4.83782	5.26659	4.40486	3.38066	4.04771	4.53431	4.40952	5.7636	3.9018	4.29363	6.15808	5.11145	4.92353	3.64635	4.24737	2.98114	5.80394	4.49732	4.16922	4.90164	6.32207	5.51288	4.88042	4.13391	2.94641	4.93855	5.00358	4.65135	5.44606	5.50188	4.66553	5.04268	3.90553	5.19372	4.48538	4.40641	5.31567	4.39996	4.95774	4.79461	4.05982	3.34801	3.53124	4.47716	5.00804	3.55624	5.4774	5.92361	4.51036	4.83501	2.93673	3.87812	3.40278	3.34692	6.49636	3.57151	4.03792	5.17529	6.28057	5.46894	3.67435	4.74545	4.30032	6.57851	4.70208	3.30546	3.51437	2.73034	5.83513	4.12866	5.13878	4.10752	3.90653
P11717	MPRI_HUMAN	IGF2R	Cation-independent mannose-6-phosphate receptor (CI Man-6-P receptor) (CI-MPR) (M6PR) (300 kDa mannose 6-phosphate receptor) (MPR 300) (Insulin-like growth factor 2 receptor) (Insulin-like growth factor II receptor) (IGF-II receptor) (M6P/IGF2 receptor) (M6P/IGF2R) (CD antigen CD222)	1.11915	1.06749	1.19468	0.162406	0.09422	0.256626	0.632625	0.841692	0.594032	0.748756	0.198989	0.281022	5.43368	0.695309	29/29	5.59609	0.626286	20/20	5.69031	0.581223	45/45		5.57785	6.05618	5.5422	6.11259	5.70697	5.62622	6.29396	7.213	5.45421	5.14816	5.92896	5.29557	5.53607	4.47799	6.19753	5.38533	5.86767	5.51883	5.59243	5.26455	4.99795	5.10867	5.8318	4.32517	4.40442	4.01794	4.12527	5.67028	5.29894	5.37022	4.55513	6.30682	4.94228	6.89078	5.29333	5.24154	6.2454	6.41532	5.59179	5.92139	5.55946	5.55086	5.44987	4.88978	6.15936	6.30403	5.27242	4.76947	5.19245	5.96334	6.29936	6.11033	4.65434	5.10498	4.76097	6.02056	5.10453	5.54675	5.59143	4.90999	5.53004	6.22814	5.4225	5.21448	4.95433	5.81438	6.21621	6.82922	5.16703	5.59583	6.58146	6.10601	6.89014	5.17732	5.24002	6.39485	5.92171	6.08124	5.44012	5.82995	5.66561	5.59589	5.61695	5.4797	6.86228	6.03695	5.5275	5.1831	4.98702	5.57544	5.63216	4.82511	5.64094	6.73357
P45973	CBX5_HUMAN	CBX5	Chromobox protein homolog 5 (Antigen p25) (Heterochromatin protein 1 homolog alpha) (HP1 alpha)	1.10758	1.04304	1.15524	0.147409	0.0607876	0.208197	0.661857	0.854317	0.594032	0.748756	0.169747	0.246919	5.75451	0.555345	29/29	5.90192	0.324316	20/20	5.9627	0.591084	45/45		5.89864	6.1874	5.34058	6.03435	5.93928	6.67434	6.33753	6.34056	5.92131	6.19408	5.46092	5.46047	6.42619	5.93038	6.22241	4.94943	6.10632	5.65551	6.17473	4.52349	5.08577	5.52908	5.52875	5.9954	4.85782	5.00651	5.30844	6.54213	5.24886	5.90253	6.22375	5.75252	6.04025	5.896	5.58661	5.65599	5.79513	6.05206	6.53087	5.7899	5.85383	6.54772	5.84757	5.77509	5.27418	5.42082	5.86006	5.90055	6.33289	5.37751	5.62465	6.62264	6.55089	6.00786	6.69293	6.098	6.9865	6.0276	6.11619	7.01234	6.2482	5.98187	5.76643	7.00616	5.52416	6.88693	5.12657	5.8765	5.7391	6.37001	5.92643	5.1894	5.51755	5.38482	4.66142	5.57876	5.72953	6.02413	5.96497	5.31038	6.28992	6.27915	6.42334	6.27758	6.30307	5.52927	4.91992	5.10608	6.81206	5.98411	5.69016	6.33168	6.45662	4.98826
Q9Y2U8	MAN1_HUMAN	LEMD3	Inner nuclear membrane protein Man1 (LEM domain-containing protein 3)	1.02237	1.07881	1.10295	0.0319186	0.109446	0.141365	0.721853	0.886983	0.594032	0.748756	0.438286	0.533999	4.70851	0.481589	29/29	4.74043	0.472805	20/20	4.84987	0.535413	45/45		4.99573	4.43984	4.32913	4.1983	4.48494	5.51748	4.07117	4.76718	4.50767	4.24672	3.83462	5.01438	4.41492	4.89525	4.27472	5.51563	5.08908	4.68369	5.15378	5.53785	4.28176	5.1202	5.16938	4.9021	4.82201	5.27192	4.47712	4.67704	3.85315	4.36701	4.32267	4.52232	5.13975	4.01267	5.27868	4.64607	4.68121	3.87379	5.12899	5.46108	4.60064	5.54364	5.3528	4.83885	4.52419	4.31637	5.08805	4.61636	4.49338	4.95949	5.18445	4.499	5.06439	4.93679	4.82125	4.88814	5.59248	4.7379	4.78541	5.1029	4.99405	3.85916	4.2782	4.64759	4.37967	5.0077	4.34368	5.51043	5.33644	6.89697	4.83303	4.57881	4.41124	4.38492	4.33122	4.24063	4.32073	4.7695	4.38549	4.45134	4.83347	5.12829	6.03208	4.62556	4.72124	5.05631	4.67424	4.31726	5.71105	4.81253	4.97681	5.49544	4.74731	4.57966
O94832	MYO1D_HUMAN	MYO1D	Unconventional myosin-Id	0.96889	0.980008	0.94952	-0.0455953	-0.0291343	-0.0747297	0.737141	0.896008	0.594032	0.748756	0.444856	0.538935	5.41316	0.589332	29/29	5.36757	0.438395	20/20	5.33843	0.667423	45/45		6.0181	4.84469	5.35584	5.29928	5.56818	5.50082	4.75361	5.64299	5.56504	5.40499	4.93213	5.39279	4.80487	5.41297	5.33242	5.41581	5.40285	5.54026	4.50363	7.89261	5.29675	5.94561	5.55144	5.37307	5.51029	5.3239	5.5178	5.14238	4.73662	5.51052	4.67337	5.51361	5.61608	5.83927	5.55026	4.96605	5.50325	5.35928	5.27127	5.11616	5.74405	5.79795	5.80306	5.19148	5.88219	4.62498	5.95158	4.79112	4.64584	5.15339	5.89127	5.43899	5.2391	4.68244	5.99728	6.10897	5.64367	5.20029	4.02434	5.71245	6.97739	5.6473	4.49234	5.93898	4.44524	6.75245	5.27625	4.76652	4.94344	5.19563	4.71829	4.88207	4.68695	4.54652	5.65973	5.71902	4.63242	4.87196	5.28212	5.71847	5.2937	5.31609	7.01071	5.18855	4.66445	5.78817	6.40471	4.63903	5.5591	5.30712	5.12053	5.86554	4.76571	5.06084
Q6IAA8	LTOR1_HUMAN	LAMTOR1	Ragulator complex protein LAMTOR1 (Late endosomal/lysosomal adaptor and MAPK and MTOR activator 1) (Lipid raft adaptor protein p18) (Protein associated with DRMs and endosomes) (p27Kip1-releasing factor from RhoA) (p27RF-Rho)	1.01222	0.893336	0.904251	0.0175194	-0.162725	-0.145205	0.878742	0.954766	0.594032	0.748756	0.602772	0.683281	6.51856	0.886602	29/29	6.53608	0.611159	20/20	6.37336	0.815066	45/45		6.79155	6.64966	6.33989	8.22981	5.93613	7.43784	6.41005	8.51155	7.16971	6.50999	6.29103	6.49095	7.11699	6.29122	7.97272	6.76074	7.28831	6.55549	5.83374	5.85473	6.56238	5.68843	5.93049	5.38434	5.53748	4.12233	6.25473	6.30699	6.80901	5.81469	6.18963	7.29517	6.72255	6.04275	7.6616	5.92282	5.78036	7.35585	7.52985	5.89481	6.57684	6.93778	6.59022	6.87517	5.63408	6.63083	6.13348	6.40892	6.72423	6.63661	7.37586	7.04203	7.22264	6.42182	6.12474	6.93335	7.45127	7.39873	6.64948	6.27737	7.21576	6.64342	7.00517	6.41119	7.04764	5.87469	5.23069	6.39597	5.54242	4.39645	5.62132	5.656	5.79598	4.06461	6.78077	6.3689	5.12943	5.1643	6.80536	6.15722	6.21691	6.34279	7.08359	6.52683	8.46997	7.09252	6.92244	5.77244	6.28269	6.21881	6.1388	6.53449	6.02082	6.33674
Q06124	PTN11_HUMAN	PTPN11	Tyrosine-protein phosphatase non-receptor type 11 (EC 3.1.3.48) (Protein-tyrosine phosphatase 1D) (PTP-1D) (Protein-tyrosine phosphatase 2C) (PTP-2C) (SH-PTP2) (SHP-2) (Shp2) (SH-PTP3)	0.997598	1.02659	1.02412	-0.0034695	0.0378549	0.0343854	0.894808	0.961946	0.594032	0.748756	0.748128	0.805376	5.26486	0.439768	29/29	5.26139	0.380978	20/20	5.29924	0.343065	45/45		5.80788	5.31694	5.37916	5.86209	5.09123	5.41096	5.31597	4.48009	5.61635	5.2809	4.98	5.05518	5.45153	5.59947	4.50914	5.59618	6.10864	5.01625	6.01342	5.89274	4.82835	5.06358	5.17603	5.12042	4.54559	4.62853	4.99435	5.36366	5.17626	5.01318	4.71003	4.69279	5.71785	4.9541	5.49985	5.18822	5.20374	5.96063	5.28523	5.20234	5.12032	5.49482	5.5769	5.31365	6.03444	4.78899	5.49668	5.03252	4.94151	5.02951	5.18499	5.31809	5.44705	5.58094	5.70698	5.60035	4.96602	5.15378	5.33857	5.84188	5.63025	5.24244	5.09969	5.47039	4.8614	5.03432	5.00489	4.9167	4.85744	5.63812	5.46646	4.77216	5.19525	4.97253	4.35773	5.37672	5.54687	5.82568	5.27184	5.33536	5.80357	5.65071	5.84715	5.13867	6.02161	5.03475	4.9633	4.94177	5.41112	5.40332	5.14024	5.52782	5.37813	5.15938
Q96G03	PGM2_HUMAN	PGM2	Phosphopentomutase (EC 5.4.2.7) (Glucose phosphomutase 2) (Phosphodeoxyribomutase) (Phosphoglucomutase-2) (EC 5.4.2.2)	1.01225	0.908309	0.91944	0.0175717	-0.138745	-0.121173	0.943241	0.980541	0.594032	0.748756	0.324392	0.419014	6.71334	0.436044	29/29	6.73091	0.522847	20/20	6.59217	0.516426	45/45		7.32417	6.61248	6.55251	6.84131	6.80855	7.18599	6.6164	7.57443	6.74493	6.787	6.68194	6.21046	6.17721	7.02676	7.03158	7.3987	7.23402	6.79287	7.51796	6.65068	6.2427	6.32503	6.36496	6.62686	6.18398	5.95822	6.16417	6.37471	6.67629	6.41823	6.28728	6.09473	7.80078	7.39808	7.37385	6.20055	7.39936	7.1205	7.21302	6.1967	6.39063	6.84812	6.54847	6.52982	7.21196	6.05033	6.69825	6.42764	6.40993	7.25362	6.8695	7.50039	6.59756	6.29042	6.64634	7.96841	6.68425	7.03424	7.29801	7.11311	7.51582	6.46637	6.2373	5.98631	6.63347	6.38671	5.46526	6.1207	6.42411	6.72357	6.62851	6.12666	6.64682	6.02721	5.49754	6.80797	6.60314	6.82511	6.43309	5.72241	6.86718	6.77519	6.46258	6.15657	7.02163	5.91743	6.81449	6.46958	6.37523	6.62083	6.28832	6.59239	6.3527	7.39943
Q9UL33	TPC2L_HUMAN	TRAPPC2L	Trafficking protein particle complex subunit 2-like protein	1.2972	1.29814	1.68395	0.3754	0.376448	0.751848	0.430604	0.723387	0.594491	0.749182	0.0486372	0.0868582	1.21143	1.33994	10/29	1.58683	1.36492	10/20	1.96327	1.2024	31/45		0.274874	2.97587	3.18863	0.274874	0.274874	3.58657	0.274874	0.274874	0.274874	0.274874	0.274874	2.06665	0.274874	0.274874	0.274874	3.18024	3.34206	0.274874	2.96897	3.41665	0.274874	2.72171	0.274874	0.274874	0.274874	0.274874	0.274874	0.274874	2.46142	3.03626	0.274874	0.274874	0.274874	3.02484	2.71877	0.274874	0.274874	2.566	0.274874	0.274874	2.48241	3.32034	2.96893	0.274874	3.48655	2.7534	0.274874	0.274874	2.63029	2.39982	2.11126	0.274874	2.49693	2.54666	3.08882	2.50832	3.20865	2.45651	3.01087	2.79949	0.274874	2.4316	0.274874	2.60294	2.62762	2.70528	0.274874	0.274874	2.13347	0.274874	2.12311	0.274874	0.274874	0.274874	2.52144	2.76059	0.274874	0.274874	2.64191	2.58525	0.274874	2.99701	2.89379	2.98584	3.45248	2.28708	2.2833	2.25799	2.97514	3.9875	0.274874	3.36295	0.274874	3.2555
P63092	GNAS2_HUMAN	GNAS	Guanine nucleotide-binding protein G(s) subunit alpha isoforms short (Adenylate cyclase-stimulating G alpha protein)	1.956	0.747742	1.46258	0.967907	-0.419388	0.548519	0.0887621	0.417668	0.596317	0.751178	0.199199	0.281254	1.26227	1.64526	8/29	2.23017	1.68637	12/20	1.81079	1.84374	19/45		4.73566	4.05602	3.66935	0.274874	0.274874	0.274874	3.17182	0.274874	0.274874	0.274874	3.85275	0.274874	0.274874	0.274874	0.274874	0.274874	0.274874	4.13705	0.274874	3.76959	0.274874	0.274874	0.274874	0.274874	0.274874	0.274874	0.274874	0.274874	3.44115	3.91657	0.274874	0.274874	0.274874	0.274874	4.45233	0.274874	3.02075	3.61557	2.50851	0.274874	4.03165	0.274874	3.38522	3.66071	3.29529	3.12521	3.99908	0.274874	3.3936	4.27979	3.39834	3.18968	3.84278	4.20246	4.05538	0.274874	3.68792	4.81281	0.274874	3.79152	4.58996	0.274874	0.274874	4.74771	0.274874	0.274874	3.46018	0.274874	0.274874	0.274874	0.274874	0.274874	0.274874	0.274874	0.274874	0.274874	0.274874	0.274874	3.31444	0.274874	0.274874	0.274874	0.274874	4.37767	0.274874	3.35367	0.274874	0.274874	3.70047	3.9134	0.274874	3.60179	4.01868	0.274874
Q8IUR6	CRERF_HUMAN	CREBRF	CREB3 regulatory factor (Luman recruitment factor) (LRF)	1.17688	1.19549	1.40694	0.234963	0.257603	0.492566	0.839433	0.943147	0.596716	0.751528	0.438822	0.534548	2.86134	2.68615	15/29	3.0963	2.7449	12/20	3.35391	2.44883	31/45		0.274874	3.57582	5.15914	0.274874	0.274874	0.274874	0.274874	0.274874	0.274874	0.274874	0.274874	0.274874	0.274874	0.274874	0.274874	5.16774	6.76183	7.54437	4.48461	0.274874	4.41599	5.15948	5.29332	4.74491	6.26377	6.12636	5.84944	5.88325	2.70066	3.68743	6.53754	0.274874	9.20228	0.274874	0.274874	4.80742	3.32204	0.274874	0.274874	5.90998	5.12133	0.274874	3.73717	4.48734	0.274874	1.95679	5.51643	5.44136	0.274874	2.12477	0.274874	0.274874	3.30178	0.274874	0.274874	6.07552	0.274874	0.274874	0.274874	2.94611	6.09769	2.69234	0.274874	3.03726	3.53934	0.274874	5.15974	6.54817	5.9623	8.57768	4.15972	5.90493	4.08167	4.65358	5.90226	0.274874	0.274874	0.274874	4.08164	6.20067	5.5173	0.274874	5.25413	3.03506	6.3956	3.82579	4.0561	2.42628	5.9506	5.7418	5.2603	5.84174	0.274874	2.72572
Q7L3T8	SYPM_HUMAN	PARS2	Probable proline--tRNA ligase, mitochondrial (EC 6.1.1.15) (Prolyl-tRNA synthetase) (ProRS) (Prolyl-tRNA synthetase 2, mitochondrial)	1.75412	1.04198	1.82775	0.810747	0.0593237	0.87007	0.42659	0.718785	0.598957	0.753891	0.0619132	0.106166	3.24578	1.75115	22/29	4.05653	1.18078	19/20	4.11585	0.833907	44/45		0.274874	4.62051	4.14888	0.274874	4.60061	4.49886	4.52142	0.274874	4.10012	0.274874	4.71914	4.24204	4.66888	3.44115	0.274874	0.274874	3.83347	4.50131	4.28898	3.75196	3.83594	4.13512	0.274874	3.73675	4.26986	3.56718	3.30148	5.09354	4.32633	5.0336	3.41643	5.93034	4.10098	5.23374	4.15303	4.23053	6.01063	3.71511	4.36931	3.83734	4.53387	4.05213	3.79079	3.46606	4.32919	4.00571	0.274874	3.26457	3.38233	4.61223	4.62713	4.79978	4.76723	4.04791	4.12168	4.9955	4.82273	4.34014	3.93693	5.37623	4.94223	2.7968	4.62523	4.25311	4.99915	4.43123	3.42767	3.70926	3.40428	4.7115	3.86486	3.952	3.8009	4.46625	3.87765	4.41438	3.0124	4.25221	4.95935	4.75496	3.1282	4.67057	4.47868	4.32774	3.3623	3.9224	4.10156	3.72935	4.65867	0.274874	3.36171	4.53323	3.53156	4.02955
Q53H47	SETMR_HUMAN	SETMAR	Histone-lysine N-methyltransferase SETMAR (SET domain and mariner transposase fusion protein) (Metnase) [Includes: Histone-lysine N-methyltransferase (EC 2.1.1.357); Transposon Hsmar1 transposase (EC 3.1.-.-)]	1.37618	1.16372	1.60148	0.460664	0.218742	0.679406	0.154452	0.507116	0.600374	0.755368	0.0250241	0.0502751	0.96723	1.09604	9/29	1.42789	1.33578	9/20	1.64664	1.27918	26/45		0.274874	0.274874	0.274874	0.274874	0.274874	0.274874	0.274874	0.274874	0.274874	0.274874	1.60079	0.274874	0.274874	0.274874	0.274874	2.82931	2.84008	0.274874	2.89107	2.64447	2.6889	2.18021	0.274874	3.27329	0.274874	0.274874	0.274874	0.274874	1.60406	2.45627	0.274874	0.274874	0.274874	0.274874	2.93335	0.274874	0.274874	0.274874	0.274874	3.12314	2.92658	2.94426	3.33856	2.87619	3.026	0.274874	0.274874	0.274874	1.90993	3.15399	0.274874	0.274874	0.274874	0.274874	2.31496	3.61295	2.51826	0.274874	0.274874	2.90973	3.11969	3.06406	0.274874	0.274874	0.274874	2.45374	2.45232	0.274874	1.952	0.274874	2.61417	0.274874	3.13855	1.36086	1.62978	0.274874	0.274874	0.274874	1.4486	0.274874	3.23792	2.51758	3.8498	2.50606	0.274874	0.274874	2.83323	2.38127	3.04434	2.89946	0.274874	3.46677	2.49248	1.90345
P42356	PI4KA_HUMAN	PI4KA	Phosphatidylinositol 4-kinase alpha (PI4-kinase alpha) (PI4K-alpha) (PtdIns-4-kinase alpha) (EC 2.7.1.67) (Phosphatidylinositol 4-Kinase III alpha)	1.32959	1.14647	1.52433	0.410978	0.197195	0.608173	0.581877	0.818772	0.602461	0.755525	0.206328	0.290263	1.90039	1.41967	17/29	2.31137	1.32278	15/20	2.50856	1.18403	37/45		0.274874	3.02108	3.22819	3.06478	0.274874	0.274874	0.274874	0.274874	0.274874	0.274874	2.75665	2.36978	3.73336	0.274874	0.274874	3.51865	3.43515	3.10393	2.90752	3.52672	2.42376	2.6555	3.21511	2.78389	2.91221	0.274874	0.274874	0.274874	3.15658	2.64862	2.15236	0.274874	4.58734	3.01362	3.33808	0.274874	0.274874	3.48736	0.274874	3.01644	3.23878	2.59081	2.85683	2.52409	3.68611	2.8888	0.274874	2.06699	2.75682	0.274874	2.61354	4.51059	2.85604	0.274874	3.42667	4.44762	3.71404	2.51819	0.274874	3.02989	3.1562	2.72177	1.63816	3.16208	2.11301	3.07494	3.53036	2.80523	3.06178	0.274874	0.274874	3.05629	3.02067	0.274874	2.55239	2.14486	2.44226	4.01036	2.60596	3.7436	2.75999	3.45331	2.79303	2.82012	3.29692	2.55262	2.7663	0.274874	2.3729	3.56037	0.274874	2.97501	2.77363	2.6057
Q9H1B7	I2BPL_HUMAN	IRF2BPL	Probable E3 ubiquitin-protein ligase IRF2BPL (EC 2.3.2.27) (Enhanced at puberty protein 1) (Interferon regulatory factor 2-binding protein-like)	1.31401	0.935403	1.22913	0.39398	-0.0963405	0.297639	0.34351	0.662351	0.603576	0.755525	0.374936	0.471444	3.22991	1.48315	24/29	3.62388	1.21278	18/20	3.52754	1.46249	39/45		3.83339	0.274874	3.11151	0.274874	4.63588	4.83369	2.93539	3.05429	3.15431	3.69519	3.49413	3.14199	4.49767	4.48821	4.57898	4.55362	4.52503	0.274874	3.87594	2.96645	3.37383	3.91711	3.6804	4.52125	3.79966	0.274874	3.42976	0.274874	4.19521	3.87173	4.12184	3.69163	0.274874	3.44933	3.84583	4.39218	0.274874	4.31914	4.59923	4.07306	3.81741	4.42083	3.47007	4.33553	3.59302	3.62634	4.91565	3.61559	3.76952	0.274874	3.03385	5.05714	3.84635	3.04836	3.65922	4.4619	6.56706	0.274874	3.9394	4.81535	4.88147	4.53115	3.12569	3.73619	3.49628	3.66385	3.37047	3.52887	4.04279	4.49621	3.97777	3.87758	3.38099	0.274874	3.20604	0.274874	3.53376	3.30854	3.43452	0.274874	4.78856	4.67916	5.43822	4.03989	4.81368	4.27876	3.79861	0.274874	4.15152	4.29661	3.43133	4.44268	3.4544	3.45604
Q07817	B2CL1_HUMAN	BCL2L1	Bcl-2-like protein 1 (Bcl2-L-1) (Apoptosis regulator Bcl-X)	1.45997	0.946797	1.38229	0.545937	-0.0788736	0.467063	0.457567	0.743111	0.603892	0.755525	0.641806	0.716241	4.81323	1.99846	25/29	5.35917	1.5038	19/20	5.28029	1.35055	43/45		4.94071	6.29911	5.60898	4.46087	4.55561	5.01667	4.38207	0.274874	0.274874	0.274874	6.27897	4.02424	5.91888	4.63797	4.71574	5.55876	7.06517	6.44246	4.70102	6.88019	5.61672	5.68022	6.12278	5.77927	6.26015	0.274874	6.17216	5.86768	5.49775	6.68042	4.80986	7.04165	6.64956	5.36574	3.90135	5.83819	5.83847	4.24416	4.2464	6.08531	6.77202	5.77618	5.98483	5.65321	5.58465	6.05069	6.12776	0.274874	4.258	6.51902	5.34526	4.84103	4.78213	5.44584	4.62404	4.33111	5.64581	5.69023	6.6639	4.50178	4.63552	5.2791	5.53799	6.84934	4.49266	4.29775	5.00763	4.48743	6.15474	4.83989	4.58643	4.53251	6.0456	0.274874	5.01366	6.08436	4.61229	5.69871	7.22344	6.99689	0.274874	5.09895	5.69591	6.62427	6.09	5.8393	6.41715	5.57675	5.04483	6.35827	5.80052	6.69518	5.78719	5.26901
P49327	FAS_HUMAN	FASN	Fatty acid synthase (EC 2.3.1.85) (Type I fatty acid synthase) [Includes: [Acyl-carrier-protein] S-acetyltransferase (EC 2.3.1.38); [Acyl-carrier-protein] S-malonyltransferase (EC 2.3.1.39); 3-oxoacyl-[acyl-carrier-protein] synthase (EC 2.3.1.41); 3-oxoacyl-[acyl-carrier-protein] reductase (EC 1.1.1.100); 3-hydroxyacyl-[acyl-carrier-protein] dehydratase (EC 4.2.1.59); Enoyl-[acyl-carrier-protein] reductase (EC 1.3.1.39); Acyl-[acyl-carrier-protein] hydrolase (EC 3.1.2.14)]	0.853314	0.999436	0.852833	-0.228851	-0.000813734	-0.229665	0.145823	0.498174	0.603908	0.755525	0.206844	0.290427	5.41852	0.595274	29/29	5.18967	0.614542	20/20	5.18885	0.683534	45/45		5.70815	6.03324	5.84953	5.50568	4.90617	4.75036	4.91176	6.97709	5.94749	4.75059	4.9971	4.67842	4.86254	4.86723	5.87666	5.79682	6.37249	5.68606	5.14029	5.88231	4.43356	5.27584	5.45047	4.93304	4.93583	5.24741	6.14163	5.82745	5.39182	5.44088	4.8804	4.33057	7.03718	5.07292	5.08137	5.28871	4.69642	5.09446	4.61942	5.53501	4.85412	4.99041	4.72256	5.43533	6.10528	4.41052	5.68697	5.22997	5.28082	5.35993	5.01012	6.33112	5.96625	4.19532	5.84769	5.91758	3.54767	4.44888	5.39995	4.6899	5.36034	4.77536	5.76345	4.19156	5.41938	4.78273	4.37717	5.36349	4.67042	5.61454	5.45763	4.16847	5.90025	5.16971	5.08412	5.60605	4.58607	5.64892	5.49659	5.05046	5.70956	4.96029	5.37217	4.90455	6.69702	3.72796	4.61432	5.61459	4.43333	5.69273	5.28245	5.61019	6.34391	5.33418
Q6P1K2	PMF1_HUMAN	PMF1	Polyamine-modulated factor 1 (PMF-1)	1.26531	0.96287	1.21833	0.339488	-0.0545873	0.284901	0.157432	0.507116	0.603908	0.755525	0.28779	0.37956	4.43187	0.923148	28/29	4.77135	0.39585	20/20	4.71677	0.617925	45/45		4.56243	4.79423	4.85952	0.274874	4.46465	5.4395	4.85543	4.27654	3.44532	3.63236	4.29885	4.2185	4.69023	5.04965	4.58031	4.74056	4.74855	4.10998	5.46882	4.63362	4.3624	5.33999	4.45951	5.04318	4.66176	4.21179	4.24418	4.76253	4.29486	5.09514	4.14027	4.64173	4.73869	4.38154	5.41975	5.25596	5.08495	4.72085	4.45564	4.76699	5.27534	5.39065	4.76144	4.56907	4.62385	4.14815	4.92977	4.19596	4.83135	4.33968	4.56899	4.95322	5.4221	4.20564	5.15537	5.17254	5.32905	4.34777	3.95149	6.15675	5.20045	5.0813	3.76873	6.22272	3.69164	4.95869	4.36443	5.52485	3.89944	5.39337	4.30696	4.24957	3.95126	5.0572	3.80039	4.71912	4.15399	5.16735	4.72239	4.3725	5.15515	5.29284	4.6236	4.54746	4.83354	4.63533	3.66626	4.10178	5.56687	4.73064	4.57962	5.01044	4.99709	4.30495
Q658Y4	F91A1_HUMAN	FAM91A1	Protein FAM91A1	1.15391	0.926712	1.06934	0.206527	-0.109807	0.0967193	0.226147	0.568253	0.603908	0.755525	0.568508	0.653516	4.03255	0.865649	28/29	4.23908	0.247911	20/20	4.12927	0.688825	44/45		3.9663	4.26016	4.07285	5.5027	3.85942	3.86753	4.20471	4.36276	0.274874	3.19657	3.87775	4.02611	4.66248	3.26613	3.85287	4.73641	4.7961	3.89431	4.27202	4.9558	4.21706	4.14807	4.36406	4.38655	3.70287	3.89739	3.8472	4.53048	3.94257	4.35465	3.82812	4.05006	4.48598	4.44843	4.50323	4.2622	4.61435	4.05015	4.3743	4.03263	4.58078	4.25731	4.45978	3.88436	4.2059	3.89618	3.89767	4.33946	4.25611	4.5986	4.61971	0.274874	3.88779	3.72676	4.23819	4.75313	3.71687	4.45146	5.30347	4.31944	4.55785	3.8113	3.65229	4.08176	4.32438	4.06076	4.00196	4.11443	4.12618	4.28268	3.73399	3.93619	4.2093	4.46453	3.79826	4.6451	3.8006	4.83969	3.93229	4.3134	4.53578	4.14114	4.38129	3.92782	4.22989	4.3557	4.62272	4.67396	3.86494	4.11791	3.68842	4.138	4.06063	4.50191
O00479	HMGN4_HUMAN	HMGN4	High mobility group nucleosome-binding domain-containing protein 4 (Non-histone chromosomal protein HMG-17-like 3) (Non-histone chromosomal protein)	1.14024	1.0665	1.21607	0.189341	0.0928881	0.282229	0.258908	0.594033	0.603908	0.755525	0.140839	0.211157	8.43659	0.849151	29/29	8.62593	0.594768	20/20	8.71882	1.01819	45/45		8.34495	8.38809	8.06652	7.33789	8.59027	9.64147	8.24341	7.66081	9.04525	8.21802	8.60752	8.58376	7.78075	10.9243	8.5311	7.59019	8.26546	7.36452	9.54642	8.93282	8.12478	9.09121	8.36212	8.96057	8.19489	7.90011	7.07154	7.39182	9.9006	8.4994	8.17438	7.85512	8.97938	8.75914	8.93422	8.44502	10.0789	7.76342	9.70592	8.22634	8.73114	8.62956	9.36831	8.01992	8.50558	8.40883	8.89024	8.54014	8.00365	8.6764	8.66075	7.28007	8.9306	8.99858	7.64503	9.85268	9.36754	9.15838	9.31169	9.01092	9.02306	7.7522	8.12685	7.86661	9.26782	8.49709	8.21542	8.52508	9.44881	11.1855	8.66544	9.95855	7.94949	8.2996	8.12212	8.93622	7.98595	8.71974	8.42181	8.08488	8.75201	11.0112	8.88692	8.77353	6.22759	9.73086	11.0543	7.92047	9.90884	8.25382	7.3129	8.92133	6.6061	9.04229
P23258	TBG1_HUMAN	TUBG1	Tubulin gamma-1 chain (Gamma-1-tubulin) (Gamma-tubulin complex component 1) (GCP-1)	0.92847	0.948126	0.880306	-0.107074	-0.0768497	-0.183923	0.3442	0.662351	0.603908	0.755525	0.11083	0.172805	5.53839	0.475476	29/29	5.43132	0.43367	20/20	5.35447	0.493467	45/45		5.5643	5.88088	5.78527	4.48749	5.53874	6.06865	4.71387	6.14092	5.49181	4.84982	5.37096	5.26053	5.67857	6.08624	5.60828	4.52447	6.29759	5.61741	5.64083	5.73225	4.88411	5.82987	5.9739	5.85512	5.4374	5.27952	5.45481	6.05736	5.50229	5.61308	5.45556	5.32835	6.23057	5.22838	5.69293	5.98565	5.63582	4.79454	4.74002	5.6501	4.80269	5.47421	5.33539	5.68703	5.60648	4.74143	6.02857	5.04311	5.55242	5.81962	5.1285	4.87505	5.91303	5.29053	6.23053	6.11498	5.36016	5.70975	5.5067	5.95444	6.18129	5.41288	4.81828	5.43345	5.21863	5.10225	4.60311	5.6218	4.53856	5.33315	5.84542	4.93654	5.49466	4.75467	4.67423	5.05131	6.12124	5.6235	5.04962	5.09674	5.17058	5.51912	5.88166	4.17273	5.64338	5.00698	4.76095	4.59228	5.70412	5.91517	5.37947	5.75204	5.46176	5.17608
Q9NP79	VTA1_HUMAN	VTA1	Vacuolar protein sorting-associated protein VTA1 homolog (Dopamine-responsive gene 1 protein) (DRG-1) (LYST-interacting protein 5) (LIP5) (SKD1-binding protein 1) (SBP1)	0.944959	0.961057	0.90816	-0.0816757	-0.0573065	-0.138982	0.421683	0.713068	0.603908	0.755525	0.198989	0.281022	5.45612	0.500158	29/29	5.37444	0.397628	20/20	5.31714	0.461179	45/45		6.51112	4.81212	5.48865	5.83543	6.18372	5.4717	5.72467	4.42834	5.07985	5.87761	5.0595	4.40288	5.67882	5.44101	5.75384	5.5741	6.16618	5.17989	5.82239	5.60554	4.98505	5.79312	5.4475	5.63265	4.88196	4.91242	5.48392	5.81482	5.17859	5.24072	4.53768	5.37303	5.62641	4.75994	5.51282	4.94215	5.01726	6.21552	5.47399	5.49487	5.42123	5.90128	5.51092	4.96678	5.79646	5.4247	5.3893	5.69184	5.19194	4.65632	5.18614	5.92323	4.45807	4.94492	4.49915	5.37642	4.86893	5.82934	5.11221	4.84362	5.49462	5.61005	4.92864	4.88581	5.03573	5.71186	4.55156	5.23275	4.84672	5.27269	5.24116	4.92432	5.86095	5.17515	5.00598	5.3999	5.58108	6.18541	5.60534	5.75818	5.55503	5.5209	5.48156	5.28708	6.56729	5.00597	5.56252	5.59522	5.63812	5.74094	5.24674	4.77325	5.22677	6.06343
Q02218	ODO1_HUMAN	OGDH	2-oxoglutarate dehydrogenase complex component E1 (E1o) (OGDC-E1) (OGDH-E1) (EC 1.2.4.2) (2-oxoglutarate dehydrogenase, mitochondrial) (Alpha-ketoglutarate dehydrogenase) (Alpha-KGDH-E1) (Thiamine diphosphate (ThDP)-dependent 2-oxoglutarate dehydrogenase)	1.13305	0.915406	1.0372	0.180213	-0.127517	0.0526965	0.495584	0.76597	0.603908	0.755525	0.649842	0.72316	7.71985	0.40823	29/29	7.90007	0.594811	20/20	7.77255	0.623302	45/45		7.46833	7.45565	7.57861	7.15696	7.5302	8.29919	8.23763	7.05022	7.76644	7.34484	8.53752	7.52251	7.79995	7.55651	7.51906	8.21468	8.22257	8.37672	7.67347	7.67498	7.53833	7.77395	7.94144	7.68947	8.51434	7.39947	7.27325	7.35981	7.39973	7.49967	7.30591	8.8355	8.1196	7.94489	7.14063	7.62478	8.58266	7.34629	7.35784	8.52114	9.01599	8.44224	7.50662	7.77094	8.16086	8.61099	7.72431	7.1899	7.3006	7.24226	8.19596	7.8744	7.38114	8.01446	7.26876	7.76468	8.23609	7.66019	9.2302	8.30893	7.62558	7.29965	7.72496	8.94512	8.12818	7.4144	7.19996	7.95421	8.1882	7.4667	6.93609	7.76677	7.71278	7.94907	7.85118	7.77662	6.60521	7.64748	7.49918	8.24137	7.2682	8.03393	8.62535	9.4333	7.70465	8.49447	7.2427	6.60857	7.22624	7.74999	7.62606	7.931	6.37119	8.33936
Q96CD2	COAC_HUMAN	PPCDC	Phosphopantothenoylcysteine decarboxylase (PPC-DC) (EC 4.1.1.36) (CoaC)	0.788303	1.21897	0.96092	-0.343178	0.285667	-0.0575113	0.548449	0.797978	0.603908	0.755525	0.824738	0.868411	5.52296	0.616948	29/29	5.17978	1.33909	19/20	5.46545	0.650367	45/45		6.07135	5.67775	4.98065	6.16899	6.22344	5.93618	6.81969	5.85367	4.90024	4.92147	5.15638	4.61099	5.20577	4.92503	5.93205	5.81493	5.88022	5.47086	4.66927	7.09471	5.25393	5.3255	5.56001	5.16586	5.91633	4.87141	5.53767	4.75471	5.46679	5.62328	4.40904	0.274874	5.84104	5.9672	5.79794	5.69626	6.41461	6.94801	5.03237	5.45595	6.04062	5.04597	5.52756	4.62386	5.75205	4.9843	5.26338	4.18918	4.70814	6.38531	5.84472	5.01009	5.66857	5.82758	5.13559	4.36464	4.5551	6.38753	6.19497	6.09067	5.77355	5.58585	5.91012	5.80008	5.32523	4.74304	4.92435	4.84338	6.58953	4.62247	4.7415	5.47267	5.50286	4.62916	5.8506	6.45148	5.32266	5.63127	4.19076	5.49431	5.9531	5.12772	5.63228	6.29279	5.48433	5.04258	5.16175	5.6464	4.68603	5.45367	4.14707	5.67038	6.05411	6.72335
Q9UL25	RAB21_HUMAN	RAB21	Ras-related protein Rab-21	1.07572	0.941609	1.01291	0.105309	-0.0868001	0.0185092	0.632625	0.841692	0.603908	0.755525	0.868085	0.902111	6.77865	0.641802	29/29	6.88396	0.534348	20/20	6.79716	0.644526	45/45		6.47785	7.29081	7.18124	6.24636	7.01979	6.46079	6.83802	5.1596	5.96925	6.04323	6.19642	5.73315	6.52948	6.5712	6.07484	7.59701	8.00718	7.61968	7.11077	6.55829	6.96558	7.7979	6.98254	6.9033	6.9792	6.8038	7.31893	6.92865	7.21611	7.40527	5.9426	6.9949	7.48814	5.99674	6.8705	6.06075	6.66836	6.60519	7.3564	7.55124	6.47406	7.01017	6.76816	7.54469	7.69976	6.69862	7.24642	6.81625	6.48105	6.81343	6.52378	6.45207	7.49319	6.22629	6.27363	7.07839	6.61958	6.61779	6.38791	6.64891	7.3735	5.70007	6.83053	6.54078	6.31103	6.06692	6.59137	7.28117	6.77377	7.02446	6.95492	7.79885	7.029	4.95621	7.28947	7.46977	6.22256	6.22198	7.48381	7.36206	5.77297	6.85805	7.6572	6.6723	8.15706	5.85529	7.20323	6.58933	7.14925	7.69496	7.26318	6.96855	7.64942	5.96433
Q7Z739	YTHD3_HUMAN	YTHDF3	YTH domain-containing family protein 3 (DF3)	1.01937	0.90747	0.925051	0.0276834	-0.140079	-0.112395	0.706675	0.880895	0.603908	0.755525	0.868085	0.902111	4.50409	0.440397	29/29	4.53177	0.460227	20/20	4.39169	0.772722	44/45		5.37778	4.56694	4.36446	4.60837	4.55642	5.06578	5.08112	5.09949	5.26859	4.12519	4.33281	4.54354	4.40531	4.58759	4.92606	4.31288	4.7478	3.4538	4.52526	4.71179	4.31098	4.23275	4.262	4.44351	3.52479	4.04596	4.42746	4.49382	4.21632	4.43908	3.78979	3.82673	4.09685	4.72637	4.99568	4.75844	4.93344	4.88704	5.43875	4.73306	3.98634	5.04068	4.85569	4.09002	4.33954	4.61242	4.54056	3.89214	4.65279	4.68235	4.92097	3.37791	4.63333	4.7179	5.29814	5.42944	4.4836	4.56502	4.80402	5.05181	5.01143	4.87958	4.85496	4.62272	4.62876	3.38463	3.68893	4.20689	4.03343	4.48519	4.2576	3.90425	4.43208	4.22211	3.76711	4.56524	4.47881	4.85564	3.93161	4.72264	4.14386	4.78558	5.06145	4.35195	4.90762	4.09214	4.3514	4.46626	4.24632	4.41384	0.274874	4.45029	4.9182	4.26427
P08758	ANXA5_HUMAN	ANXA5	Annexin A5 (Anchorin CII) (Annexin V) (Annexin-5) (Calphobindin I) (CPB-I) (Endonexin II) (Lipocortin V) (Placental anticoagulant protein 4) (PP4) (Placental anticoagulant protein I) (PAP-I) (Thromboplastin inhibitor) (Vascular anticoagulant-alpha) (VAC-alpha)	0.97812	0.969128	0.947924	-0.0319162	-0.0452412	-0.0771573	0.783611	0.915887	0.603908	0.755525	0.478539	0.570166	10.0483	0.492127	29/29	10.0164	0.588659	20/20	9.97114	0.521064	45/45		10.6053	10.9983	10.6635	9.9717	9.40015	10.322	9.27417	10.1429	9.33979	9.40614	9.95908	9.62074	10.3081	10.1439	9.36122	10.6892	10.435	10.6114	10.3484	9.20401	9.51776	9.82512	10.1513	10.2765	9.72934	10.126	10.2761	10.4339	10.2595	10.2173	10.221	8.93185	10.3626	10.4098	10.8394	10.1228	11.0446	10.1148	9.61586	10.0875	9.85874	9.38346	9.64392	10.5557	8.8781	9.30724	10.7059	9.99532	10.0316	10.3148	10.3398	10.7151	10.3162	10.4757	10.6311	11.1686	9.53017	10.0795	9.45613	10.9499	11.0645	10.0924	10.3092	9.53039	9.90109	9.57717	9.17456	10.112	9.89537	10.3484	9.53028	9.75077	9.73257	9.77632	9.60902	10.1819	10.2583	9.77656	9.65553	10.0466	10.0431	9.68587	10.2941	9.48216	10.3836	9.41776	9.21653	9.89754	9.25515	10.733	9.61219	9.38303	10.111	8.88603
P13987	CD59_HUMAN	CD59	CD59 glycoprotein (1F5 antigen) (20 kDa homologous restriction factor) (HRF-20) (HRF20) (MAC-inhibitory protein) (MAC-IP) (MEM43 antigen) (Membrane attack complex inhibition factor) (MACIF) (Membrane inhibitor of reactive lysis) (MIRL) (Protectin) (CD antigen CD59)	1.03907	0.890443	0.925228	0.055286	-0.167405	-0.112119	0.846765	0.943147	0.603908	0.755525	0.641892	0.716241	8.37341	0.716663	29/29	8.42869	0.737227	20/20	8.26129	0.815795	45/45		8.67821	8.85526	8.23791	9.4081	9.46188	9.60087	9.00011	8.5842	7.75378	7.93729	8.39607	8.44432	8.58819	7.79122	8.66982	8.47055	8.62371	7.90093	7.41273	10.2711	7.58483	8.11094	8.31145	7.65194	7.4428	7.50146	7.37137	8.6295	8.13828	8.07801	7.7908	8.96811	8.44732	8.1682	8.17361	7.91207	8.75464	10.5046	8.44398	8.73414	7.7661	8.89557	9.81559	7.52997	8.58375	7.59493	8.16252	7.78311	8.46686	9.10852	8.80773	10.4542	8.07287	9.22688	9.55183	9.02912	8.27473	8.57646	8.6573	8.23054	9.22848	8.12354	9.59602	9.04197	6.87323	8.35561	7.40579	6.93243	8.44046	7.00879	6.83627	7.9093	7.67509	7.60325	8.3452	8.71227	8.63189	8.26515	8.2447	7.61377	8.78882	7.80699	8.89439	9.27483	8.03878	8.98745	7.96799	7.18604	7.32535	8.0723	7.68031	7.14833	7.43861	8.31437
Q14789	GOGB1_HUMAN	GOLGB1	Golgin subfamily B member 1 (372 kDa Golgi complex-associated protein) (GCP372) (Giantin) (Macrogolgin)	1.02376	0.919087	0.940926	0.0338807	-0.121727	-0.0878464	0.910918	0.968358	0.603908	0.755525	0.756533	0.812592	5.86823	0.349595	29/29	5.90211	0.477658	20/20	5.78038	0.49668	45/45		6.10843	5.49869	5.61376	5.75397	6.16857	6.6276	6.39862	6.01433	5.79988	5.59149	5.99367	5.92107	5.55	5.12157	5.55927	5.95166	6.20141	5.98239	5.83787	6.09836	5.54585	6.32922	6.29951	5.57858	6.00178	5.32087	5.70954	6.11925	5.48139	6.14609	5.25837	5.48777	5.32127	6.39265	5.65337	5.01385	5.8942	5.71301	5.99547	5.80722	6.38163	6.97633	5.88201	5.54532	6.06527	6.56131	6.3607	5.80164	5.78466	5.27008	6.18564	6.24797	5.39621	5.98255	5.43271	5.29412	5.3205	5.81271	5.52231	5.05699	5.75963	4.62661	5.63302	5.29296	4.56637	6.38373	5.67562	6.14744	5.92591	4.71724	4.92408	5.79921	6.16536	5.43846	6.13026	6.53073	6.10836	6.35031	5.79563	6.20197	5.99303	6.59759	6.23122	5.85959	5.93605	6.05645	6.33573	6.11511	5.78941	6.14113	6.0305	5.58855	5.59849	6.14955
O94915	FRYL_HUMAN	FRYL	Protein furry homolog-like (ALL1-fused gene from chromosome 4p12 protein)	1.24807	0.96527	1.20472	0.319694	-0.0509961	0.268698	0.515612	0.781563	0.606185	0.75822	0.703321	0.768747	2.52851	1.73899	19/29	2.84821	1.56804	15/20	2.79721	1.56237	34/45		0.274874	4.32411	4.71638	0.274874	3.32966	0.274874	3.19616	3.37306	0.274874	0.274874	3.52299	3.59124	0.274874	0.274874	0.274874	4.38463	5.04001	4.13527	3.07873	2.81954	2.76582	3.97224	3.0307	3.88586	3.54409	0.274874	3.84153	0.274874	4.02611	3.70246	3.84329	3.74679	0.274874	3.73324	0.274874	0.274874	4.05415	0.274874	0.274874	4.33605	3.18284	3.28384	3.73932	4.39449	2.81275	3.39524	4.12407	3.52306	3.71819	2.9217	0.274874	0.274874	3.58375	0.274874	3.50051	3.73504	3.43999	0.274874	0.274874	0.274874	3.81153	3.30189	0.274874	0.274874	0.274874	3.26845	2.55045	4.44826	0.274874	4.90444	2.33178	3.75925	4.41025	3.69233	3.53698	2.87785	0.274874	4.20913	3.68725	3.99187	3.50477	3.1952	3.70669	3.53419	5.34722	2.64347	2.99235	2.84495	3.5007	4.60671	4.38007	3.35886	4.06014	3.21287
Q9NP73	ALG13_HUMAN	ALG13	Putative bifunctional UDP-N-acetylglucosamine transferase and deubiquitinase ALG13 (EC 2.4.1.141) (EC 3.4.19.12) (Asparagine-linked glycosylation 13 homolog) (Glycosyltransferase 28 domain-containing protein 1) (UDP-N-acetylglucosamine transferase subunit ALG13 homolog)	1.63128	1.07776	1.75812	0.706006	0.10803	0.814036	0.783309	0.915887	0.60887	0.761425	0.549723	0.634699	4.24062	2.24368	23/29	4.94663	1.52922	19/20	5.05466	1.07935	44/45		3.63302	5.08371	5.62477	0.274874	3.88048	5.36327	3.01972	0.274874	0.274874	0.274874	4.76011	4.60868	3.45606	0.274874	0.274874	6.1583	6.10307	5.80185	5.62548	4.52951	5.83402	6.48948	6.00804	5.79362	6.12056	6.20899	6.43436	5.18742	5.60429	5.62552	4.1381	8.07529	3.9859	4.34178	4.95624	4.22689	4.87279	0.274874	4.56094	4.84524	5.78451	4.78299	6.87188	5.74391	5.68648	4.75081	6.45007	5.30924	3.64914	4.83218	3.58436	0.274874	4.541	4.20691	4.7249	5.13832	4.18119	3.88646	4.45731	3.73814	5.39537	4.86692	4.84601	4.68003	4.5174	5.47701	4.9453	6.19792	5.32452	5.08672	4.15912	6.65955	6.48832	6.80752	4.85375	6.53059	5.37446	4.97555	5.32319	5.25854	5.3215	6.20476	6.12727	6.12843	5.42507	3.93231	5.18083	5.96316	4.82461	6.12536	5.20745	5.79513	5.02877	4.86157
Q92561	PHYIP_HUMAN	PHYHIP	Phytanoyl-CoA hydroxylase-interacting protein (Phytanoyl-CoA hydroxylase-associated protein 1) (PAHX-AP1) (PAHXAP1)	1.50736	1.35516	2.04271	0.592025	0.43846	1.03048	0.44819	0.737748	0.610049	0.762745	0.163296	0.239106	3.87715	3.1364	18/29	4.46918	3.28024	14/20	4.90764	3.08428	33/45		6.74484	0.274874	0.274874	5.52694	6.73826	8.02614	7.81354	6.17747	6.26842	6.8538	5.73653	0.274874	0.274874	5.12991	7.61713	0.274874	3.50555	0.274874	6.83024	8.25287	7.18117	4.86945	0.274874	0.274874	2.45291	0.274874	3.68866	0.274874	0.274874	0.274874	0.274874	3.52387	0.274874	6.40422	6.57224	0.274874	0.274874	6.67371	6.47796	6.1673	8.34009	8.39031	7.42908	2.48994	8.29431	8.40499	0.274874	5.83519	2.73112	0.274874	7.55416	6.60415	0.274874	5.11931	3.10738	0.274874	6.60031	6.65051	4.23251	4.13427	0.274874	0.274874	0.274874	3.46887	5.21361	6.81369	6.05901	0.274874	7.71495	6.6151	7.21441	6.27236	6.53831	0.274874	7.38274	5.95866	6.85968	7.32547	7.70621	0.274874	6.95697	8.70735	0.274874	9.32212	7.28551	8.27013	7.11415	7.20546	7.24603	0.274874	0.274874	6.6929	4.88121	8.71774
Q13572	ITPK1_HUMAN	ITPK1	Inositol-tetrakisphosphate 1-kinase (EC 2.7.1.134) (Inositol 1,3,4-trisphosphate 5/6-kinase) (Inositol-triphosphate 5/6-kinase) (Ins(1,3,4)P(3) 5/6-kinase) (EC 2.7.1.159)	1.28497	0.876894	1.12679	0.361738	-0.189525	0.172213	0.403229	0.706612	0.610826	0.763563	0.573262	0.657154	1.5824	1.80432	11/29	1.94413	1.66559	11/20	1.75461	1.46757	24/45		0.274874	3.52384	0.274874	0.274874	0.274874	3.11173	2.72076	0.274874	0.274874	0.274874	3.23516	0.274874	0.274874	0.274874	3.40613	0.274874	4.94879	0.274874	3.04932	5.86066	3.69825	2.76031	0.274874	0.274874	0.274874	0.274874	4.62683	0.274874	0.274874	1.97002	0.274874	3.74363	0.274874	3.44452	2.93185	2.67228	0.274874	0.274874	0.274874	3.59984	3.42551	0.274874	0.274874	2.49513	5.10304	3.00914	0.274874	0.274874	4.01386	0.274874	2.36023	0.274874	2.38858	0.274874	0.274874	2.99896	2.861	0.274874	3.89344	4.1564	0.274874	0.274874	2.38217	3.21376	2.31902	0.274874	2.47087	0.274874	0.274874	0.274874	2.99762	0.274874	0.274874	2.60294	0.274874	0.274874	0.274874	0.274874	3.26896	2.474	0.274874	2.74225	0.274874	2.814	4.0884	0.274874	3.59972	3.73728	2.12953	2.92745	0.274874	3.51788	3.65705	3.58356
P42858	HD_HUMAN	HTT	Huntingtin (Huntington disease protein) (HD protein) [Cleaved into: Huntingtin, myristoylated N-terminal fragment]	1.31109	1.02714	1.34668	0.390767	0.0386385	0.429405	0.759284	0.909682	0.613392	0.764733	0.430526	0.526821	3.52627	1.94292	22/29	3.91704	1.70015	17/20	3.95567	1.57151	39/45		5.64689	4.69136	5.31838	0.274874	4.87473	4.73048	0.274874	0.274874	0.274874	4.23054	4.36944	4.08197	4.42589	3.95297	0.274874	5.3943	5.30613	0.274874	5.15596	4.38489	4.06346	5.12872	4.16802	4.49964	4.63147	3.20811	3.42686	0.274874	4.64748	4.39984	3.47352	0.274874	6.52984	4.87495	4.40006	4.38071	3.54335	4.465	5.05809	4.57798	4.85597	4.12043	4.08142	5.51482	4.63518	4.36001	0.274874	0.274874	4.24492	3.58081	0.274874	0.274874	4.43322	3.40845	4.43826	4.82763	3.78716	4.42816	4.03632	4.74004	0.274874	3.20837	4.70485	4.42118	3.85768	4.50527	3.50176	4.5348	5.63533	6.17635	4.33979	4.96054	4.81587	4.70048	5.13064	0.274874	4.80082	4.76053	4.51089	4.98811	4.69364	0.274874	4.81294	3.28001	5.64816	4.44603	4.6893	4.45107	4.38558	5.24392	0.274874	4.49306	4.45882	4.52026
Q00796	DHSO_HUMAN	SORD	Sorbitol dehydrogenase (SDH) (EC 1.1.1.-) ((R,R)-butanediol dehydrogenase) (EC 1.1.1.4) (L-iditol 2-dehydrogenase) (EC 1.1.1.14) (Polyol dehydrogenase) (Ribitol dehydrogenase) (RDH) (EC 1.1.1.56) (Xylitol dehydrogenase) (XDH) (EC 1.1.1.9)	1.13826	1.06704	1.21456	0.186826	0.0936132	0.280439	0.721826	0.886983	0.61364	0.764733	0.30282	0.396325	3.46308	1.34378	27/29	3.64991	1.20199	19/20	3.74352	1.83301	39/45		5.34675	4.43204	4.41477	4.4569	0.274874	2.85759	2.68584	3.70071	3.96185	0.274874	4.06665	2.98306	2.09381	2.46411	5.0297	3.80009	4.98386	4.65506	3.56579	5.66894	4.59825	1.76036	3.55306	2.91807	2.42993	3.94586	3.24746	2.16333	4.09585	4.07423	2.76555	2.91516	4.97614	3.93347	3.7058	0.274874	4.7595	4.7976	2.92962	2.98018	4.04392	3.86769	3.58339	4.64548	6.14998	2.86443	3.89515	2.95363	2.88242	5.26587	2.99429	0.274874	2.26074	2.07215	3.39146	3.2433	3.64513	5.03833	5.20999	3.34916	0.274874	6.00742	5.24758	2.11969	6.303	4.16975	4.53323	2.59682	3.81614	3.82182	5.61516	3.47767	5.57839	5.54174	4.54572	4.43028	4.32256	0.274874	4.64385	2.78795	0.274874	0.274874	2.57696	3.41875	5.81003	2.03001	6.76349	4.51847	0.274874	4.58361	3.8502	5.41624	5.69186	6.12054
Q9NSC5	HOME3_HUMAN	HOMER3	Homer protein homolog 3 (Homer-3)	1.40391	0.926719	1.30103	0.489453	-0.109796	0.379657	0.603772	0.829889	0.613819	0.764733	0.272565	0.363754	3.37012	1.51932	24/29	3.85957	0.6063	20/20	3.74978	1.28409	41/45		4.58157	3.86996	4.42225	4.63229	3.41298	4.60132	3.71129	4.44323	0.274874	3.7677	3.65679	3.30047	4.16189	3.75017	4.03449	3.91097	4.35831	0.274874	3.45643	5.52191	3.79977	3.3944	4.22739	0.274874	3.455	0.274874	3.40744	0.274874	4.48103	3.29053	4.3633	3.69291	3.81229	3.91353	5.06459	3.62223	3.60328	4.50535	3.8511	4.45919	3.82771	4.31283	3.52979	3.16158	3.78329	4.0535	4.45014	3.70988	2.18441	3.9892	3.64047	0.274874	2.45801	4.70756	4.68939	3.08605	4.28829	4.08313	4.81669	4.54956	5.69599	4.67147	0.274874	4.74953	3.67711	5.82487	3.09457	0.274874	4.1456	4.48015	4.73128	4.31732	3.24234	3.61824	3.54239	3.22635	4.1326	4.01683	3.45207	4.03221	3.93831	3.08268	3.45332	4.41533	4.25005	4.82429	4.36657	4.73112	3.408	3.87938	0.274874	4.62907	3.65679	4.04618
Q8IXB1	DJC10_HUMAN	DNAJC10	DnaJ homolog subfamily C member 10 (EC 1.8.4.-) (Endoplasmic reticulum DNA J domain-containing protein 5) (ER-resident protein ERdj5) (ERdj5) (Macrothioredoxin) (MTHr)	1.27435	0.967738	1.23324	0.349762	-0.0473123	0.30245	0.0718198	0.39431	0.613857	0.764733	0.236104	0.323495	5.92658	0.458623	29/29	6.27634	0.709174	20/20	6.22903	0.791488	45/45		6.03836	5.65311	6.05611	5.5716	6.43853	7.11569	6.80707	6.34356	6.33313	5.4994	5.99052	5.68134	5.3599	5.91006	5.57	5.8098	5.89623	6.05875	6.30958	6.09528	6.08952	5.57589	6.01709	5.2899	6.52128	5.28385	5.3239	5.41566	5.81575	6.18198	5.74952	6.57418	5.79646	6.84223	7.25174	5.64497	6.29141	6.42469	6.13409	5.47768	5.91539	6.46154	8.30901	5.5574	7.03752	6.26785	6.37424	5.21181	6.02315	8.18141	7.37091	5.46996	5.90367	6.30139	6.58302	5.19857	6.31224	7.71537	7.5913	6.27537	5.95248	5.86888	5.43476	6.32517	5.97314	6.84643	5.45243	5.29137	5.82149	5.65933	5.84731	6.41668	5.49961	6.26898	5.31991	7.10712	6.06098	5.6988	5.46574	5.27068	5.82881	7.5223	6.66624	5.46709	5.32376	6.84543	7.86256	7.35357	5.76865	5.8397	5.64319	6.43032	6.24964	7.02069
Q86YZ3	HORN_HUMAN	HRNR	Hornerin	0.782285	1.02143	0.799052	-0.354233	0.030594	-0.323639	0.119671	0.46057	0.613857	0.764733	0.140839	0.211157	11.7862	0.793171	29/29	11.432	0.842865	20/20	11.4626	0.893049	45/45		12.7857	11.5576	12.9005	12.2429	10.8714	11.3923	10.6021	10.5702	11.9889	11.8669	11.1891	11.7116	10.9984	11.7609	12.5618	12.9699	13.0778	11.2327	11.9475	10.3826	10.8643	11.1206	12.545	11.6056	12.2349	11.6635	12.4068	13.0961	11.652	11.6875	11.3067	11.321	13.3139	11.1182	11.3412	12.5648	12.7194	10.9226	10.7103	12.5684	11.2743	11.557	10.3722	10.5872	10.2122	10.5984	12.1466	11.2674	11.05	11.6055	10.8222	10.5759	10.5083	10.5554	12.0429	12.722	11.6771	10.2089	12.5556	11.1286	11.7792	11.1114	12.2219	10.9647	12.0904	9.28699	11.6387	11.4921	12.9017	13.2311	11.843	12.1227	11.229	11.5855	11.0066	12.1641	11.3859	11.0431	11.3211	10.6639	12.2637	9.63455	12.2442	11.3499	11.4101	11.6867	10.7217	9.66786	11.1798	12.3352	13.5408	11.3895	11.2265	11.6792
Q9UBF2	COPG2_HUMAN	COPG2	Coatomer subunit gamma-2 (Gamma-2-coat protein) (Gamma-2-COP)	1.28897	0.884942	1.14066	0.366216	-0.176345	0.189871	0.18273	0.528037	0.613857	0.764733	0.212878	0.29752	4.88588	1.11203	28/29	5.2521	0.570907	20/20	5.07575	0.935702	44/45		0.274874	5.19414	5.25246	4.0891	5.4058	4.95643	5.92205	5.45521	6.56518	4.52695	5.5289	4.41324	4.95838	5.00107	4.98766	2.74173	6.17093	5.18989	5.48806	5.43526	4.87117	4.96425	4.96311	4.84918	4.62547	4.73279	5.07111	5.14357	4.91266	5.75335	4.71646	5.11869	4.03436	6.30277	5.46645	5.76437	5.82191	5.88139	5.42445	5.71468	5.31009	4.94565	5.53003	4.26601	5.04843	5.42288	4.85184	4.99233	4.67585	6.03882	5.69393	6.66983	5.11089	5.1372	4.77045	4.85308	4.47254	5.54413	5.83604	5.54995	5.49379	5.24065	5.34834	5.44741	5.1061	4.67044	3.7763	4.70198	5.24597	5.3701	4.67734	3.96405	5.70468	3.70726	4.37038	5.50287	5.07304	5.36848	5.59874	5.99108	4.98287	4.85248	5.36319	5.07086	5.78026	5.60884	5.01758	4.63549	5.15979	5.12616	0.274874	5.55818	5.05107	5.89144
P82930	RT34_HUMAN	MRPS34	Small ribosomal subunit protein mS34 (28S ribosomal protein S34, mitochondrial) (MRP-S34) (S34mt)	1.16844	1.00988	1.17998	0.224579	0.0141883	0.238767	0.218441	0.561686	0.613857	0.764733	0.0526564	0.0924393	6.12997	0.509585	29/29	6.35454	0.517607	20/20	6.36873	0.513978	45/45		5.88633	5.9102	6.17517	4.85093	6.08151	6.63281	6.20792	5.54601	6.11703	5.19645	6.93308	5.8649	6.07197	5.64872	6.23328	6.60835	6.7197	6.33843	6.80107	6.76957	5.68352	6.57985	6.27958	6.42861	6.3137	6.33452	6.50659	5.25323	5.79598	6.73563	5.70539	7.01454	6.35289	6.71149	6.51337	5.81278	7.5951	5.6703	5.69474	6.98991	6.15379	6.60906	6.3697	6.27316	6.33168	6.54323	6.37977	5.63061	6.00376	6.27787	6.8495	5.92328	5.1507	5.93766	6.37168	7.03579	6.97014	6.51074	6.47864	6.18487	6.68247	7.18159	6.51386	6.43535	7.05121	5.52884	5.83987	6.9328	6.55065	6.24907	6.31649	6.40346	6.99226	7.10497	6.36202	6.63015	5.97167	5.72959	6.19616	7.074	5.76629	6.77358	6.41921	4.84383	6.60817	6.30719	6.15186	6.04256	6.40261	6.06792	5.71579	6.79088	6.77611	6.48965
P48739	PIPNB_HUMAN	PITPNB	Phosphatidylinositol transfer protein beta isoform (PI-TP-beta) (PtdIns transfer protein beta) (PtdInsTP beta)	1.02004	0.949956	0.968992	0.0286246	-0.0740676	-0.045443	0.276466	0.610825	0.613857	0.764733	0.764968	0.819099	6.19434	0.404612	29/29	6.22297	0.433904	20/20	6.1489	0.487812	45/45		6.49924	5.99212	6.02795	5.85605	5.75198	6.26179	6.02976	6.37433	6.30128	5.8935	6.03648	5.62153	6.03697	5.78607	5.73244	6.83266	7.02313	6.34267	6.75433	7.28072	5.98575	6.62705	6.35369	6.18707	6.00881	5.86263	6.34105	5.88024	5.95467	6.27488	5.49074	5.13141	6.15487	6.27854	6.59568	6.6333	6.09403	6.15722	6.55061	6.58679	6.47704	6.14301	6.46375	6.45076	6.8689	5.4685	6.46112	6.01375	6.16446	6.56935	5.53038	6.10889	6.13007	6.0389	6.5891	6.58392	6.40683	6.70076	6.45721	5.8592	6.4739	6.5534	5.119	5.55832	6.16454	5.14773	5.01803	6.36043	6.77699	5.68877	6.4716	5.87198	6.34848	5.72481	5.71628	6.32753	6.06165	6.92631	6.33409	5.28053	6.54065	6.58454	6.35854	5.49256	6.75623	5.92643	6.16594	6.3917	5.86223	6.42207	5.73073	6.76641	6.71507	6.08844
Q6YN16	HSDL2_HUMAN	HSDL2	Hydroxysteroid dehydrogenase-like protein 2 (EC 1.-.-.-) (Short chain dehydrogenase/reductase family 13C member 1)	1.23466	0.913948	1.12842	0.304116	-0.129816	0.1743	0.294819	0.623444	0.613857	0.764733	0.431771	0.527201	6.59949	0.651525	29/29	6.90361	0.781461	20/20	6.77379	0.71108	45/45		6.78374	6.40261	6.22573	6.68221	7.45603	7.66137	7.0851	7.34538	7.29754	6.2511	7.86919	7.21721	6.35765	6.3519	7.1343	5.9846	6.74117	6.65668	5.42281	7.26698	6.72209	5.81841	6.51097	6.40467	6.38463	6.26814	5.47018	5.35194	6.26099	7.29264	6.5145	8.00045	6.13956	6.65398	6.5537	5.97682	7.4073	7.24214	6.30448	6.40045	8.70902	7.70346	7.5314	6.26852	7.96515	6.45344	6.82869	6.21324	5.91326	6.92227	7.08007	7.51009	6.97247	7.24175	6.40883	6.54906	7.23848	7.56159	7.59363	6.99243	6.42034	6.23018	6.11122	7.68014	6.75831	5.88549	6.77056	5.4299	6.39804	5.72803	6.07633	7.11245	6.21915	6.4811	6.55811	7.60065	6.137	8.8165	7.91292	6.5349	6.51368	7.50086	7.55072	8.02514	6.50899	7.49464	6.35492	6.08481	6.69983	6.12394	6.25385	6.22457	5.59724	6.95553
P01040	CYTA_HUMAN	CSTA	Cystatin-A (Cystatin-AS) (Stefin-A) [Cleaved into: Cystatin-A, N-terminally processed]	0.871615	0.885413	0.771739	-0.198238	-0.175577	-0.373815	0.365352	0.679653	0.613857	0.764733	0.101262	0.160386	7.1193	0.951465	29/29	6.92107	1.21902	20/20	6.74549	1.03202	45/45		8.24218	7.04369	8.94169	7.31219	6.43207	6.05976	5.84964	6.99889	5.91753	7.81996	5.62187	6.48653	6.54893	6.50118	7.61106	8.31364	8.66373	8.07749	6.89462	5.09463	6.54202	6.58238	8.03396	7.27054	7.80719	8.15359	7.17991	7.37614	7.08281	7.67492	8.0594	6.49203	10.1391	6.18818	6.8759	7.35218	7.93899	6.16547	7.16548	7.70777	6.65919	5.71664	5.76656	6.48728	4.91138	5.04727	8.0717	7.66893	6.33294	5.30794	5.76741	8.30696	6.73596	5.74855	6.0441	8.13147	5.48998	5.79051	6.35847	6.48774	7.02868	6.78047	7.15124	6.30552	6.54669	6.42436	7.44367	7.32252	8.02475	9.234	7.38491	7.34817	6.87934	6.63306	6.79592	7.62253	5.06719	4.91513	6.52231	6.75692	6.35376	4.84461	7.84033	6.05496	9.01095	5.88921	5.59542	5.47204	7.57616	7.56948	7.98162	7.60273	7.13483	6.26451
O00203	AP3B1_HUMAN	AP3B1	AP-3 complex subunit beta-1 (Adaptor protein complex AP-3 subunit beta-1) (Adaptor-related protein complex 3 subunit beta-1) (Beta-3A-adaptin) (Clathrin assembly protein complex 3 beta-1 large chain)	0.934423	0.976045	0.912039	-0.0978521	-0.034981	-0.132833	0.410026	0.706612	0.613857	0.764733	0.53521	0.62134	5.26768	0.403727	29/29	5.16982	0.441033	20/20	5.13484	0.865951	44/45		5.72088	5.78295	5.59638	5.06549	5.25908	5.64271	5.27049	4.80974	5.5793	5.45077	4.91016	4.96377	5.35235	5.62652	4.68392	5.76512	5.65176	5.64609	5.78145	5.06961	4.42895	5.52434	5.01843	4.69445	5.23752	4.74879	4.69878	5.65621	5.1266	5.77651	4.63656	4.99823	6.04752	5.3574	4.41599	4.79326	5.83319	4.83854	5.69071	5.39035	4.89793	5.01883	5.46765	5.25779	5.07853	4.87619	5.34245	4.62422	5.05462	5.67314	5.10786	0.274874	5.06186	4.91075	5.31923	5.57761	4.70088	4.30236	5.62376	4.72231	5.55419	5.02449	5.46978	5.27856	5.62673	5.37014	5.5695	5.43126	5.222	5.11561	5.81303	5.37691	6.25076	4.36896	4.59887	5.18424	4.99633	4.90655	4.85035	5.96912	4.97253	5.16508	5.47667	5.34179	5.51196	4.77841	4.91614	4.91168	4.80915	5.74793	4.76744	6.18831	5.18054	6.04831
Q86TX2	ACOT1_HUMAN	ACOT1	Acyl-coenzyme A thioesterase 1 (Acyl-CoA thioesterase 1) (EC 3.1.2.-) (CTE-I) (CTE-Ib) (Inducible cytosolic acyl-coenzyme A thioester hydrolase) (Long chain acyl-CoA thioester hydrolase) (Long chain acyl-CoA hydrolase) (Palmitoyl-coenzyme A thioesterase) (EC 3.1.2.2)	0.874651	1.09548	0.958163	-0.193221	0.131564	-0.0616572	0.421683	0.713068	0.613857	0.764733	0.885544	0.915194	5.9797	0.895909	29/29	5.78648	0.957811	20/20	5.91804	1.09519	45/45		3.93179	5.11127	6.58483	6.41892	5.60334	7.46493	5.42372	3.93084	5.13257	4.93507	6.62008	6.30484	5.91763	5.89407	5.76816	6.71688	7.10422	7.20585	5.59229	5.77883	6.1403	6.12634	6.64585	6.86819	6.93568	6.61957	6.13317	4.73104	5.77099	5.45671	4.90037	5.67634	7.24004	5.01393	4.91063	5.245	5.85164	4.79189	5.84679	6.44025	7.06202	6.45352	3.42918	6.78339	6.48986	5.37697	7.19947	5.93634	5.62521	3.21371	4.43825	5.12498	6.91713	6.16859	5.23496	3.89491	4.27732	5.02818	7.45735	5.64566	7.14367	4.92104	4.92288	6.21733	6.22415	6.98953	5.31151	6.95662	6.30772	7.17726	7.33476	6.03666	5.96399	6.64802	6.17588	5.18076	4.88723	5.82964	5.78057	3.96392	5.66219	7.4392	8.27402	6.76657	6.09296	5.8317	5.92873	4.4871	6.4084	6.64643	6.3881	7.66066	5.4138	5.93782
Q8NBJ5	GT251_HUMAN	COLGALT1	Procollagen galactosyltransferase 1 (EC 2.4.1.50) (Collagen beta(1-O)galactosyltransferase 1) (ColGalT 1) (Glycosyltransferase 25 family member 1) (Hydroxylysine galactosyltransferase 1)	0.9998	0.917499	0.917315	-0.000288448	-0.124222	-0.12451	0.495584	0.76597	0.613857	0.764733	0.176736	0.255112	4.24484	1.30228	28/29	4.24455	0.836521	20/20	4.12033	0.779956	45/45		4.13694	5.92939	5.56945	5.66736	2.98824	3.84738	1.31466	5.31448	4.84268	0.274874	3.58734	4.64897	5.64657	3.92949	4.07125	4.4443	5.065	6.14745	2.73898	3.79486	3.61641	2.99101	4.52562	4.54058	4.16524	4.58007	4.61091	4.85473	5.25612	3.46922	3.7267	5.88089	5.01052	3.23839	2.70288	3.91458	3.55438	4.59485	4.61456	4.51858	4.18445	3.83856	4.47295	6.16696	4.64291	3.75864	4.79808	3.89683	3.9061	4.74113	3.64422	5.28515	5.06499	3.43656	4.46145	3.57348	3.72962	4.57672	5.04304	3.66926	3.25405	4.57542	3.87209	4.07998	3.589	3.33661	3.30971	3.93218	3.19903	4.20714	4.89959	4.41666	3.972	3.74244	4.12425	4.02681	2.95042	3.73463	4.45118	4.21356	4.70979	2.93089	4.12678	4.57574	6.82511	4.06101	3.27323	2.88846	3.73993	4.96165	5.3136	4.63466	5.01708	3.24456
Q9Y3D0	CIA2B_HUMAN	CIAO2B	Cytosolic iron-sulfur assembly component 2B (MSS19-interacting protein of 18 kDa) (Mitotic spindle-associated MMXD complex subunit MIP18) (Protein FAM96B)	1.35868	0.988103	1.34252	0.442207	-0.0172668	0.42494	0.575877	0.811632	0.613857	0.764733	0.254078	0.342828	4.54724	1.32404	27/29	4.98945	0.486235	20/20	4.97218	0.647496	45/45		0.274874	4.04148	4.87198	4.53752	4.97698	4.78501	4.85244	0.274874	5.41223	4.08201	5.38115	3.90622	4.43613	3.83697	4.05866	3.73657	5.5975	5.50053	5.20535	5.80202	4.85757	5.29514	5.08018	5.14822	4.58334	5.9875	5.10543	4.98887	5.25327	5.18531	4.22986	4.63023	4.45588	4.98274	5.53993	5.82382	5.1178	4.83989	4.94404	5.21884	4.70608	4.73096	4.80356	5.01426	4.99692	4.74117	6.38408	4.85957	4.58404	5.48463	4.99949	4.01357	5.33476	4.78679	5.15	5.23904	4.95378	5.95582	5.57867	6.34178	5.26284	6.14762	5.28714	4.64081	5.3748	3.99948	4.28792	5.1098	4.78915	5.53146	4.6249	3.78826	5.15486	5.28568	3.89674	5.56373	4.29558	3.8572	5.09624	5.22748	4.27248	4.46455	5.13073	3.83462	5.38462	4.05124	5.05092	4.85489	5.08828	5.58194	4.66448	5.60237	6.04387	4.66315
Q70CQ2	UBP34_HUMAN	USP34	Ubiquitin carboxyl-terminal hydrolase 34 (EC 3.4.19.12) (Deubiquitinating enzyme 34) (Ubiquitin thioesterase 34) (Ubiquitin-specific-processing protease 34)	1.12026	0.866	0.970143	0.163831	-0.207562	-0.0437307	0.745348	0.903216	0.614078	0.764855	0.831279	0.873962	2.14618	1.9772	14/29	2.31001	1.93784	11/20	2.10245	1.88261	23/45		4.32979	3.93546	0.274874	0.274874	4.05063	4.50981	0.274874	0.274874	0.274874	0.274874	4.07214	3.74928	4.02004	4.11522	0.274874	0.274874	4.29594	0.274874	0.274874	4.21129	3.82585	0.274874	4.24144	4.44995	0.274874	0.274874	4.30916	0.274874	0.274874	2.44949	0.274874	0.274874	0.274874	0.274874	0.274874	0.274874	3.84806	0.274874	4.39474	4.10094	4.29434	4.43352	3.5231	0.274874	3.6836	4.49625	4.33582	0.274874	4.16642	0.274874	3.81578	0.274874	0.274874	3.41112	0.274874	0.274874	0.274874	0.274874	4.84339	0.274874	0.274874	2.32002	0.274874	3.4837	0.274874	3.85721	3.41017	0.274874	5.08081	0.274874	2.90058	2.64615	0.274874	0.274874	0.274874	4.51248	4.97743	0.274874	3.41638	0.274874	4.52445	3.9535	4.27842	4.47111	3.82994	4.21513	4.25076	3.21838	2.9877	0.274874	0.274874	0.274874	0.274874	4.1582
Q14761	PTCA_HUMAN	PTPRCAP	Protein tyrosine phosphatase receptor type C-associated protein (PTPRC-associated protein) (CD45-associated protein) (CD45-AP) (Lymphocyte phosphatase-associated phosphoprotein)	0.778199	0.832025	0.647481	-0.361789	-0.265301	-0.62709	0.485089	0.760549	0.615087	0.765957	0.15474	0.228574	2.44358	2.10065	16/29	2.08179	2.02328	10/20	1.81649	1.92811	20/45		0.274874	3.68993	5.05973	0.274874	0.274874	0.274874	0.274874	0.274874	0.274874	0.274874	0.274874	2.94642	0.274874	0.274874	0.274874	3.7333	4.5479	4.10064	5.58029	0.274874	2.16941	5.21914	3.73669	5.33726	4.00583	3.66825	4.5362	5.05036	3.90917	0.274874	2.97119	3.13673	6.60255	0.274874	3.95998	0.274874	0.274874	0.274874	0.274874	0.274874	2.68993	0.274874	2.73155	4.79344	0.274874	0.274874	3.91003	3.87489	4.21685	0.274874	0.274874	0.274874	0.274874	3.64515	5.35436	6.75435	0.274874	0.274874	0.274874	0.274874	5.62222	0.274874	0.274874	0.274874	2.80775	0.274874	2.9457	0.274874	3.7751	3.165	0.274874	3.42701	2.48087	0.274874	4.46831	0.274874	0.274874	0.274874	1.92314	0.274874	4.71893	2.97283	3.47416	2.40623	4.80324	3.27757	0.274874	0.274874	2.33783	4.51054	0.274874	0.274874	0.274874	0.274874
Q9Y5F7	PCDGL_HUMAN	PCDHGC4	Protocadherin gamma-C4 (PCDH-gamma-C4)	0.777912	0.957651	0.744969	-0.362321	-0.0624277	-0.424749	0.617139	0.837247	0.617103	0.768314	0.230492	0.317561	3.66344	1.73667	25/29	3.30112	2.09738	15/20	3.23869	1.90666	36/45		5.50612	4.64743	5.83019	3.26307	3.14396	3.54288	3.89464	6.38179	4.69352	0.274874	0.274874	3.85846	6.76628	3.15756	5.09724	3.40153	4.6184	3.50179	2.83937	2.68578	3.23636	0.274874	3.63681	0.274874	3.11149	5.19343	3.38305	4.71377	5.0354	3.1568	5.20829	3.02088	7.65096	3.8037	0.274874	4.08055	3.98764	4.53445	0.274874	4.08285	3.12893	0.274874	0.274874	3.49376	0.274874	3.34844	5.93803	3.81926	5.39351	4.45392	3.7974	7.63771	4.96389	3.76085	3.3711	5.0194	4.99052	3.02547	6.3849	0.274874	8.0408	2.78889	5.25045	4.20029	0.274874	4.03954	2.24995	3.12447	0.274874	5.43381	0.274874	0.274874	0.274874	3.32482	2.53826	4.40817	3.60232	3.44498	2.57741	3.92213	3.62838	0.274874	0.274874	4.04246	3.75715	2.56336	0.274874	2.78576	3.33131	3.00205	3.8324	2.92456	3.15701	3.89144
Q9UBM7	DHCR7_HUMAN	DHCR7	7-dehydrocholesterol reductase (7-DHC reductase) (EC 1.3.1.21) (Delta7-sterol reductase) (Sterol Delta(7)-reductase) (Sterol reductase SR-2)	2.00678	0.972305	1.9512	1.00488	-0.0405192	0.96436	0.220317	0.565281	0.618725	0.769877	0.0840528	0.137097	3.21033	2.09343	20/29	4.21521	1.13436	19/20	4.17469	1.61407	40/45		0.274874	4.22118	4.27755	0.274874	4.05951	4.2269	4.10984	0.274874	0.274874	0.274874	3.1109	3.9955	0.274874	0.274874	0.274874	5.1124	5.36088	5.41558	4.18763	4.75344	3.25796	4.0628	4.91743	4.84486	5.91066	5.57556	4.9513	4.2738	0.274874	4.37967	3.80785	4.29212	5.70717	4.32019	3.28788	3.95606	4.11635	4.86493	0.274874	5.3878	4.19658	5.14008	4.92476	4.08369	4.90528	3.67956	5.29529	4.13155	3.55248	4.66805	4.93362	0.274874	4.7711	3.19768	3.51871	5.10629	5.1536	3.02695	4.49074	4.68417	0.274874	4.44413	4.03157	3.53435	5.2377	4.78835	3.70341	5.06005	4.9679	5.22679	4.01327	5.47121	5.5675	0.274874	3.91316	5.14876	0.274874	4.86258	5.02193	5.35623	0.274874	3.5834	6.55709	5.04031	4.7247	4.13454	7.17704	3.04874	4.21166	4.10208	5.33229	4.68149	4.67682	5.31667
Q12802	AKP13_HUMAN	AKAP13	A-kinase anchor protein 13 (AKAP-13) (AKAP-Lbc) (Breast cancer nuclear receptor-binding auxiliary protein) (Guanine nucleotide exchange factor Lbc) (Human thyroid-anchoring protein 31) (Lymphoid blast crisis oncogene) (LBC oncogene) (Non-oncogenic Rho GTPase-specific GTP exchange factor) (Protein kinase A-anchoring protein 13) (PRKA13) (p47)	1.1172	1.05502	1.17867	0.159894	0.0772688	0.237162	0.87868	0.954766	0.61882	0.769877	0.816054	0.861245	3.14411	1.23945	25/29	3.30401	0.867546	19/20	3.38128	1.0268	42/45		4.58214	3.95191	3.48653	3.39986	0.274874	3.72128	3.98068	3.47996	4.04903	0.274874	3.26811	0.274874	3.85778	4.04172	0.274874	3.5061	4.11899	3.04337	3.57042	3.96786	3.05351	3.04353	3.59776	2.38419	3.47609	3.88041	3.4669	3.61799	3.53369	3.07807	2.46835	3.16336	3.4904	3.09597	3.07844	3.54071	3.59304	4.17776	3.89327	3.72738	3.6324	3.77093	4.19573	3.74823	0.274874	4.07086	3.52504	2.39849	3.15686	3.42747	3.15859	0.274874	4.19518	3.34908	3.41321	4.15314	2.62294	3.63878	4.50854	3.99516	3.91007	4.17784	3.68151	3.60867	2.98389	3.258	2.75318	2.92164	2.68694	3.83906	2.90676	3.41467	3.36639	2.31334	3.14698	0.274874	3.66138	3.37697	3.36622	3.43687	4.10591	4.26289	3.94911	4.34723	5.10763	3.92638	3.90178	3.20681	2.98194	4.20191	0.274874	4.51273	2.98908	4.56697
Q15650	TRIP4_HUMAN	TRIP4	Activating signal cointegrator 1 (ASC-1) (Thyroid receptor-interacting protein 4) (TR-interacting protein 4) (TRIP-4)	1.10891	1.08561	1.20384	0.149137	0.118503	0.267641	0.589807	0.821414	0.618855	0.769877	0.219031	0.30422	3.8107	1.03129	27/29	3.95983	0.961275	19/20	4.07834	0.690117	44/45		4.67213	4.05199	3.78635	0.274874	4.32252	4.75516	4.51768	0.274874	3.96179	3.90484	3.91075	3.79112	3.64982	4.19937	4.57333	3.79302	4.29485	4.13025	4.32054	4.00257	3.94736	3.77072	4.20079	4.12768	3.81107	3.28886	3.73576	4.23818	4.20195	3.83727	3.34168	3.77816	0.274874	4.66462	4.65713	4.14285	4.08765	4.17441	4.73154	3.7092	4.09884	4.72928	4.64015	3.86266	4.63577	4.38327	3.92047	3.8413	3.68553	4.46413	4.44409	0.274874	3.88812	4.54297	4.78099	4.12296	3.86598	4.76434	4.77516	3.61535	4.10461	4.0454	3.89319	4.29554	3.94869	3.54472	3.91167	3.85895	3.89544	4.17389	4.18262	3.78358	4.26987	3.40394	3.51842	4.28219	4.84189	4.50642	3.51107	4.02595	4.90158	4.57906	3.89228	3.95319	4.49914	4.11197	4.39961	4.08954	3.95504	4.14999	4.34791	4.31726	4.18038	4.61123
Q5JPI9	EFMT2_HUMAN	EEF1AKMT2	EEF1A lysine methyltransferase 2 (EC 2.1.1.-) (Methyltransferase-like protein 10) (Protein-lysine N-methyltransferase METTL10)	1.50361	0.92048	1.38405	0.588435	-0.119542	0.468893	0.152596	0.505447	0.619481	0.770501	0.140383	0.211034	1.36076	1.18247	14/29	1.94919	1.17206	14/20	1.82965	1.09394	32/45		0.274874	2.65933	2.81483	0.274874	0.274874	1.53591	0.274874	0.274874	0.274874	0.274874	1.86162	2.45518	0.274874	0.274874	0.274874	0.274874	2.79083	0.274874	2.93842	3.01304	0.274874	2.01775	2.56441	2.99965	2.47028	2.66709	0.274874	0.274874	2.55053	2.70407	2.77398	0.274874	0.274874	2.40354	3.46879	0.274874	2.61768	0.274874	3.38425	2.33967	2.16064	2.76009	2.61958	2.47917	3.02341	0.274874	2.40909	0.274874	2.19065	3.47937	2.66119	0.274874	3.26631	1.99836	1.54395	2.89716	0.274874	2.62205	1.92458	3.00147	2.91514	3.1741	0.274874	0.274874	2.24907	2.62513	2.10285	2.63489	2.47186	1.7256	2.92307	0.274874	2.65209	2.72582	0.274874	1.95067	0.274874	0.274874	2.10823	1.69416	0.274874	1.22821	2.29931	2.164	2.93487	2.2996	2.7221	0.274874	0.274874	2.8022	0.274874	2.34511	2.61842	0.274874
Q9Y6J9	TAF6L_HUMAN	TAF6L	TAF6-like RNA polymerase II p300/CBP-associated factor-associated factor 65 kDa subunit 6L (TAF6L) (PCAF-associated factor 65-alpha) (PAF65-alpha)	1.25847	1.17669	1.48083	0.331669	0.234737	0.566407	0.413587	0.71176	0.620272	0.771024	0.0727501	0.121753	0.994982	1.22687	8/29	1.32665	1.343	8/20	1.56139	1.26416	24/45		0.274874	0.274874	0.274874	0.274874	0.274874	3.36367	0.274874	0.274874	0.274874	0.274874	0.274874	0.274874	0.274874	0.274874	0.274874	0.274874	0.274874	0.274874	3.30303	2.19272	2.22145	3.77019	0.274874	3.06401	0.274874	0.274874	3.00202	0.274874	2.16503	0.274874	0.274874	0.274874	0.274874	2.89353	2.20072	0.274874	0.274874	0.274874	0.274874	0.274874	2.846	3.49425	0.274874	0.274874	0.274874	2.63211	3.00561	3.29154	2.87077	2.31928	2.50771	0.274874	0.274874	2.83697	0.274874	1.75491	2.63489	2.49345	0.274874	2.86204	0.274874	0.274874	0.274874	2.05465	0.274874	2.09476	2.34459	0.274874	3.25293	2.58251	0.274874	0.274874	0.274874	0.274874	2.1616	3.22126	0.274874	2.63891	3.50532	3.13226	3.41213	0.274874	0.274874	3.02884	0.274874	2.59877	3.07891	3.05935	2.86802	0.274874	0.274874	2.04608	0.274874	0.274874
Q13085	ACACA_HUMAN	ACACA	Acetyl-CoA carboxylase 1 (ACC1) (EC 6.4.1.2) (Acetyl-Coenzyme A carboxylase alpha) (ACC-alpha)	2.01158	0.959431	1.92997	1.00833	-0.0597496	0.948578	0.104986	0.446077	0.621737	0.771024	0.0832634	0.136164	1.83684	1.81898	13/29	2.84517	1.59953	15/20	2.78542	1.4684	35/45		0.274874	3.56447	0.274874	0.274874	0.274874	3.84672	0.274874	0.274874	0.274874	0.274874	3.17285	0.274874	0.274874	0.274874	0.274874	4.40822	4.77981	0.274874	3.41923	3.97018	2.17291	0.274874	4.28918	3.44274	0.274874	4.24438	4.23684	0.274874	3.32283	2.88445	3.97245	0.274874	0.274874	3.22271	4.06941	0.274874	4.28305	0.274874	0.274874	4.40682	3.96888	4.56012	3.23873	3.34969	2.92635	4.15788	3.89274	3.69122	2.90447	3.31354	0.274874	0.274874	0.274874	0.274874	3.07009	3.34601	0.274874	4.08441	3.98145	0.274874	3.81162	3.14513	0.274874	0.274874	3.93346	3.10718	3.01295	2.8421	4.25311	4.83233	4.19575	3.69986	2.73726	3.62312	2.74124	0.274874	4.31525	3.87795	3.11527	3.54276	2.39225	3.09571	3.48897	0.274874	4.4656	2.86368	1.88962	3.41697	3.6575	3.3937	4.60396	3.42721	3.38539	3.93264
Q969T9	WBP2_HUMAN	WBP2	WW domain-binding protein 2 (WBP-2)	2.00564	0.763482	1.53127	1.00406	-0.389334	0.614729	0.0607907	0.377901	0.623041	0.771024	0.0939127	0.150824	2.7737	1.89539	19/29	3.77776	1.29114	18/20	3.38843	1.63292	36/45		0.274874	4.73882	4.4631	0.274874	0.274874	3.5746	0.274874	0.274874	0.274874	0.274874	3.23149	3.3731	3.81289	0.274874	3.65213	4.3558	5.23309	4.10486	3.96852	0.274874	3.90064	3.78539	4.10055	5.13643	4.45647	3.68811	3.94277	0.274874	4.16981	3.95809	3.41994	4.13585	5.38163	4.01724	4.04403	3.98039	4.2709	3.61511	0.274874	4.70125	0.274874	3.36007	4.77314	4.55992	4.05412	3.87925	4.39694	4.63287	3.82476	4.31424	3.92272	0.274874	4.11926	4.02083	4.24412	4.7651	3.33861	3.57643	3.38794	4.4052	4.52501	4.25048	4.18056	2.99848	4.03395	4.56645	0.274874	0.274874	4.88618	5.21385	4.5344	0.274874	4.10797	3.83743	4.27001	0.274874	0.274874	4.38125	4.34568	4.80166	0.274874	3.9639	4.15178	0.274874	5.00512	4.55642	3.85661	3.94581	3.29172	4.3368	0.274874	4.20721	3.7928	3.86943
Q86UK7	ZN598_HUMAN	ZNF598	E3 ubiquitin-protein ligase ZNF598 (EC 2.3.2.27) (Zinc finger protein 598)	1.17423	1.09734	1.28853	0.231716	0.134009	0.365725	0.799003	0.920846	0.623802	0.771024	0.326816	0.421795	3.02226	1.32041	24/29	3.25398	1.04663	18/20	3.38799	0.911015	42/45		3.6334	3.45853	3.42643	0.274874	3.87202	3.65167	3.52118	0.274874	3.70327	0.274874	3.18448	3.84011	3.91997	0.274874	4.40263	3.50091	4.28854	3.25973	3.77378	3.28831	3.00898	3.39862	3.00148	3.02302	3.77103	3.64892	3.59115	4.10308	0.274874	3.71853	3.23014	0.274874	0.274874	3.18901	3.92768	3.41124	3.41709	3.42109	4.05746	3.47902	3.69599	4.06743	3.60849	3.34843	3.61217	3.59987	3.74271	3.57952	3.42393	4.03668	3.57786	0.274874	3.77135	3.20387	3.98068	3.63999	3.59952	4.00003	4.09363	3.574	3.53757	3.9726	3.88298	3.61605	3.4952	3.10892	3.23801	3.29131	3.66552	3.94336	3.68169	0.274874	4.06103	3.37014	2.89264	3.95943	3.8924	4.45006	3.5332	3.67566	0.274874	3.75903	3.47648	3.33865	2.91608	3.63387	3.13159	3.41966	2.91678	3.84458	3.26646	3.39157	4.22238	3.57231
Q8TB37	NUBPL_HUMAN	NUBPL	Iron-sulfur cluster transfer protein NUBPL (IND1 homolog) (Nucleotide-binding protein-like) (huInd1)	1.32901	0.971931	1.2917	0.410349	-0.0410736	0.369275	0.214542	0.560193	0.623863	0.771024	0.218976	0.30422	3.99457	1.37029	26/29	4.40492	1.18177	19/20	4.36384	1.02922	43/45		0.274874	4.62309	4.6652	0.274874	4.51053	4.37379	5.01939	3.60797	4.09923	3.80391	5.18231	4.37377	4.75762	4.27155	4.55175	4.83919	4.86031	4.80494	4.90971	0.274874	3.6645	3.88201	4.62396	4.63127	5.29211	4.27729	4.19596	3.45154	3.7449	5.12521	4.50191	5.3656	5.05198	3.81958	4.50558	3.31017	4.95336	4.08293	0.274874	5.06957	4.98048	5.09405	3.71792	4.62367	4.19376	6.13458	5.13416	4.30815	3.85077	3.33341	4.86454	0.274874	4.2357	4.66682	4.7286	4.74954	4.47052	3.73156	4.96154	6.13832	4.82541	3.54018	4.38774	4.74147	4.54967	4.68541	4.1496	4.45735	4.7328	5.44912	5.07015	3.64871	4.84157	5.29847	4.81617	5.07833	4.67114	4.07376	4.6097	4.97091	4.69927	4.51157	4.82573	4.56338	4.27518	4.20015	3.63349	4.54623	4.77125	4.57016	0.274874	4.70407	4.1403	3.90415
P39656	OST48_HUMAN	DDOST	Dolichyl-diphosphooligosaccharide--protein glycosyltransferase 48 kDa subunit (DDOST 48 kDa subunit) (Oligosaccharyl transferase 48 kDa subunit)	1.43884	1.01347	1.45822	0.524908	0.019301	0.544209	0.0520582	0.354133	0.623878	0.771024	0.0644367	0.109796	11.003	1.06869	29/29	11.5279	0.821161	20/20	11.5472	0.527742	45/45		10.5216	11.3538	11.3288	9.73068	10.8281	11.4444	9.67358	8.55177	8.30707	9.65556	11.1139	11.1629	10.3911	10.7334	9.55411	11.8529	11.7181	11.7829	11.6779	11.3729	11.298	12.5839	11.9967	11.9417	12.0115	11.7704	12.06	11.7807	10.8894	12.125	11.2212	11.4277	12.2333	12.3189	12.2846	12.1816	12.5725	8.98956	10.5507	11.5113	11.8666	10.8782	12.2221	11.5339	10.8435	11.1893	11.8377	11.3819	11.3892	12.1103	12.2634	10.8913	11.7275	11.3944	12.2855	12.866	11.359	11.2022	11.5759	10.8378	11.7525	10.915	12.1532	10.8282	11.9179	11.4558	10.9613	11.6453	11.602	11.3301	11.565	12.082	11.9389	11.8518	11.7267	12.548	11.3212	11.0118	11.2552	12.2641	11.3144	12.0082	11.203	11.4066	10.683	11.0422	12.3245	11.3295	11.3518	11.6661	11.3982	10.6079	11.8276	10.8234
P82673	RT35_HUMAN	MRPS35	Small ribosomal subunit protein mS35 (28S ribosomal protein S28, mitochondrial) (MRP-S28) (S28mt) (28S ribosomal protein S35, mitochondrial) (MRP-S35) (S35mt)	1.44062	0.947364	1.36479	0.52669	-0.0780093	0.44868	0.0598803	0.374534	0.623878	0.771024	0.0394422	0.073091	4.68911	1.3002	27/29	5.2158	0.528881	20/20	5.13779	0.40527	45/45		5.23422	4.78679	4.507	4.32584	5.31883	5.37536	5.2118	5.50652	5.3034	4.74999	6.22371	5.15431	5.15607	5.04509	4.97339	4.61692	4.63778	5.03211	5.21212	6.14464	4.84997	4.54288	4.8068	4.59437	4.98632	0.274874	4.55879	0.274874	4.57951	5.59341	4.17048	5.36934	4.93707	5.4818	6.01711	4.68217	6.16252	4.67811	5.07841	5.32952	5.28737	5.68392	5.49427	4.60271	5.88072	5.49137	4.74731	4.70135	4.92708	4.87002	5.79972	5.16303	4.3365	5.39109	5.04669	4.84968	5.70341	5.97788	5.21293	4.81686	5.13906	5.53639	4.80158	5.41431	5.43686	4.92182	4.87654	4.75929	5.1989	4.7553	5.10217	5.235	5.54545	4.71113	4.86565	5.6414	4.69137	5.12136	4.87645	5.22777	4.78701	5.87541	5.16867	4.28691	5.8159	5.3734	5.33621	5.42369	5.27131	4.24836	4.86268	5.2101	5.138	5.37742
P31944	CASPE_HUMAN	CASP14	Caspase-14 (CASP-14) (EC 3.4.22.-) [Cleaved into: Caspase-14 subunit p17, mature form; Caspase-14 subunit p10, mature form; Caspase-14 subunit p20, intermediate form; Caspase-14 subunit p8, intermediate form]	0.786963	1.04482	0.822237	-0.345632	0.0632586	-0.282374	0.0894042	0.417668	0.623878	0.771024	0.176736	0.255112	7.98667	0.864417	29/29	7.64103	1.04585	20/20	7.70429	0.892444	45/45		9.00999	6.98705	7.99631	8.47111	6.64895	7.29033	6.89883	7.62928	8.59073	8.28332	6.71016	7.63675	7.18288	7.65131	8.48754	9.53035	9.12332	7.63698	7.91464	6.51126	8.10149	7.01693	9.05789	8.02333	8.38779	8.77212	8.52135	9.62694	7.91437	7.50974	8.36212	7.32699	10.8404	6.46658	7.79949	7.92513	7.89614	7.15782	6.96798	8.76608	7.2064	7.83922	6.57077	6.94307	6.43751	7.16582	8.20846	8.84238	6.58857	6.99342	6.25362	9.01892	6.55039	6.72292	7.49342	8.60153	7.90953	6.86332	8.40584	7.07602	7.19586	6.92918	8.42273	6.43462	8.38795	9.24483	8.2427	7.80744	9.57857	9.43726	7.74745	7.63799	7.53141	7.5736	7.0776	8.28683	7.70526	7.65748	6.80328	7.01631	8.29088	6.21186	8.89221	6.73538	8.36304	7.80073	6.85874	6.59691	7.28184	8.24844	9.22807	8.55785	7.12153	7.89833
Q02413	DSG1_HUMAN	DSG1	Desmoglein-1 (Cadherin family member 4) (Desmosomal glycoprotein 1) (DG1) (DGI) (Pemphigus foliaceus antigen)	0.787713	1.03504	0.815318	-0.344258	0.0496926	-0.294565	0.0933067	0.423463	0.623878	0.771024	0.121098	0.185963	8.23723	0.862027	29/29	7.89297	1.15354	20/20	7.94267	0.911464	45/45		8.91769	7.65425	8.91513	8.41639	6.94368	7.74597	6.57644	6.86421	8.73139	8.38285	7.38644	8.05256	8.35803	8.13525	8.87272	9.58933	9.64934	7.68267	8.08627	6.68049	8.37522	7.18781	8.8091	8.17157	8.81213	8.52533	8.98899	9.77664	8.59177	7.91756	8.55479	7.8969	11.5537	6.93727	8.19654	8.731	8.42032	6.68364	7.16866	9.27294	7.44954	7.71047	6.97101	7.02204	6.64215	6.67427	8.2657	8.41421	7.37673	7.31236	6.67651	8.86	6.95545	7.40759	8.19715	9.43752	8.19555	7.31222	9.27066	7.59607	8.13043	6.77768	8.8995	7.098	8.38781	7.26799	8.45927	8.07054	9.9339	10.1795	8.32287	8.20067	8.14363	7.32717	7.35485	8.52577	7.70179	7.28943	7.31629	7.23044	8.40919	6.15515	8.56103	7.19035	8.33573	7.79015	6.98931	6.49989	7.36987	8.7315	9.76008	8.17777	7.41568	8.19565
P56134	ATPK_HUMAN	ATP5MF	ATP synthase subunit f, mitochondrial (ATP synthase membrane subunit f)	1.20782	0.924273	1.11635	0.272403	-0.113609	0.158794	0.114911	0.456408	0.623878	0.771024	0.254082	0.342828	8.54347	0.56916	29/29	8.81587	0.590602	20/20	8.70226	0.627127	45/45		8.12525	8.72914	8.71494	7.88992	8.86156	9.72048	9.53005	7.36913	8.62181	8.07114	9.66009	8.34663	8.98056	8.78935	8.24062	8.7968	9.20861	8.7725	8.49489	8.90142	8.46346	8.04188	7.9786	7.87557	8.48091	7.59749	8.282	8.70633	8.50936	8.80569	8.57919	10.2868	9.34737	8.48185	8.65188	9.11771	9.73047	7.56032	8.77564	8.64246	9.34504	9.03873	8.64172	8.15728	8.78424	9.12114	8.48581	8.18516	8.57883	8.61281	9.37795	7.82769	8.84536	9.16751	8.81876	8.80838	9.76604	9.03741	9.92753	9.46815	9.32765	8.02184	9.54668	9.861	9.24342	8.38856	8.12361	8.94435	8.53365	8.17489	8.23199	8.67811	8.27807	8.39299	8.50779	9.14004	7.44704	8.64948	9.04542	8.4203	7.62989	9.20723	8.96336	9.58599	8.33514	8.78908	8.37175	8.33105	8.63194	7.78684	7.48014	9.09263	7.82006	8.96211
P09497	CLCB_HUMAN	CLTB	Clathrin light chain B (Lcb)	0.879325	1.02846	0.904351	-0.185532	0.0404869	-0.145045	0.17614	0.52311	0.623878	0.771024	0.223224	0.308918	6.80707	0.409127	29/29	6.62153	0.571696	20/20	6.66202	0.574415	45/45		6.6779	6.47342	6.75014	6.65039	6.97542	7.20731	6.64038	7.13494	6.61506	6.94146	5.83309	6.35095	6.16492	6.66932	7.29644	7.44007	7.54599	7.25828	6.90784	6.55631	6.75131	6.88292	7.38339	6.88984	6.84325	7.13059	6.9328	6.32955	6.17166	6.69298	5.80727	6.48247	6.64955	6.21297	6.33858	6.18758	6.2262	7.27552	5.8922	7.89101	7.15846	6.45618	6.96237	7.13207	6.01295	6.77371	7.52366	6.78974	5.96521	6.65954	6.42409	7.14151	6.65824	5.73434	5.35963	6.37743	5.50827	6.64703	6.69143	6.85406	6.7936	6.13409	6.76024	6.33045	6.17579	6.24826	6.61691	7.59642	7.04335	7.07356	6.49474	7.18904	7.24765	6.76583	6.4734	6.84408	5.48656	6.5724	6.34867	6.81648	6.46494	6.14957	7.48356	7.68441	7.17866	7.53242	6.5811	6.20548	6.16654	7.29039	6.79411	7.65098	7.49567	6.04604
Q8IUX4	ABC3F_HUMAN	APOBEC3F	DNA dC->dU-editing enzyme APOBEC-3F (EC 3.5.4.38) (Apolipoprotein B mRNA-editing enzyme catalytic polypeptide-like 3F) (A3F)	1.28247	1.20302	1.54283	0.358923	0.266656	0.62558	0.207122	0.552681	0.623878	0.771024	0.046245	0.0831962	3.88502	1.35401	26/29	4.24394	1.07822	19/20	4.5106	0.653697	45/45		4.6343	4.33471	4.10149	4.10927	4.631	4.91613	4.34432	0.274874	3.66837	3.17427	4.76881	4.09486	3.36109	4.43526	0.274874	3.7105	4.35148	4.85404	3.9964	5.12495	3.63998	4.98352	4.20028	4.25551	4.12982	0.274874	5.05929	5.25516	3.70614	4.96456	3.24402	4.96645	0.274874	4.13864	3.75228	4.9461	4.7088	5.21806	4.70065	4.99801	4.89259	4.73744	4.62157	4.44233	3.9056	3.68513	4.48041	3.7573	4.44405	4.73909	3.92668	4.67461	5.05839	3.90863	5.23372	5.10673	6.23183	3.78292	4.6823	5.15178	4.45105	4.64345	3.82891	4.80921	4.27853	4.25266	4.27627	5.55987	5.2839	5.28591	3.98128	4.76088	4.17516	4.91766	4.50476	4.33652	3.50636	4.64863	5.41072	5.51246	4.41495	4.74415	4.42565	4.13278	2.91822	3.77722	3.83976	3.70438	4.26424	4.51037	3.69203	5.15967	4.81752	3.65513
P17931	LEG3_HUMAN	LGALS3	Galectin-3 (Gal-3) (35 kDa lectin) (Carbohydrate-binding protein 35) (CBP 35) (Galactose-specific lectin 3) (Galactoside-binding protein) (GALBP) (IgE-binding protein) (L-31) (Laminin-binding protein) (Lectin L-29) (Mac-2 antigen)	0.819771	0.91766	0.752271	-0.286706	-0.123968	-0.410675	0.258908	0.594033	0.623878	0.771024	0.0438798	0.0799033	6.95243	0.886104	29/29	6.66572	0.875657	20/20	6.54175	0.808894	45/45		7.29133	7.68886	7.36563	7.23979	5.01752	6.37151	5.40291	6.9961	6.49295	5.77052	6.52327	7.07206	6.38064	5.58462	6.4936	7.86612	8.38843	7.68365	5.74586	6.15243	7.11281	7.51458	8.04916	7.70982	7.44978	7.92532	8.13592	7.31338	6.88174	7.40353	6.52236	6.09083	7.58399	5.88928	6.61397	6.7212	7.08047	7.72095	5.37577	8.52166	5.69146	5.89832	6.81918	7.60319	6.51417	5.28441	7.31752	6.96633	5.69578	6.71453	5.1326	8.16372	5.79668	5.40359	5.46749	7.62778	6.05192	5.9179	6.91282	7.16844	7.05974	6.63147	6.02597	5.04191	6.06657	6.19155	5.53096	8.08338	7.55691	7.3036	7.3544	6.34994	5.99084	6.51439	6.76466	6.7689	5.80997	6.32556	6.65395	6.77461	6.5258	5.83177	7.13973	6.47694	8.09258	5.8301	6.05535	5.3437	6.04777	8.07897	7.11066	7.15189	6.91507	6.6217
P20020	AT2B1_HUMAN	ATP2B1	Plasma membrane calcium-transporting ATPase 1 (EC 7.2.2.10) (Plasma membrane calcium ATPase isoform 1) (PMCA1) (Plasma membrane calcium pump isoform 1)	0.8685	0.947838	0.823197	-0.203403	-0.0772876	-0.280691	0.267588	0.605882	0.623878	0.771024	0.0363718	0.0683376	5.05958	0.434189	29/29	4.85617	0.56833	20/20	4.77889	0.589112	45/45		5.57482	5.40722	5.33896	5.96593	4.55023	5.35746	4.51146	5.21321	4.70787	4.77471	4.96321	4.74382	5.27958	4.73455	5.00005	5.31864	5.69701	5.29394	4.70822	5.78563	4.51099	5.62253	5.04804	4.66404	4.49617	4.54128	5.19622	4.53535	5.18653	3.96289	4.03941	4.66406	5.41485	4.16623	4.64876	4.06613	4.70403	5.70769	5.07203	4.86348	4.61339	5.81885	4.20598	5.22022	5.25994	5.15341	5.59025	5.08757	4.86428	5.79842	4.67263	5.2056	4.37673	4.95944	5.41901	4.70258	4.90374	3.94225	4.89142	5.73917	5.06128	4.98276	4.51516	5.78858	3.98684	4.89767	4.56972	4.0924	4.97601	4.89742	3.91669	4.92801	4.25327	4.59343	4.66278	4.26025	4.70005	4.48022	5.09397	4.15636	5.41611	5.91606	5.59328	5.23544	5.87666	5.00946	4.28103	3.51484	4.62111	5.10028	4.76071	4.45034	3.77023	4.08043
Q9BRP8	PYM1_HUMAN	PYM1	Partner of Y14 and mago (PYM homolog 1 exon junction complex-associated factor) (Protein wibg homolog)	1.11363	0.945063	1.05245	0.155273	-0.0815179	0.073755	0.304295	0.629912	0.623878	0.771024	0.146911	0.21857	5.87877	0.39188	29/29	6.03404	0.605019	20/20	5.95252	0.509184	45/45		5.86262	6.03283	5.50245	5.70215	6.41327	6.19657	6.27639	5.77599	6.17221	5.63631	6.31889	5.85486	5.00036	5.57874	5.9856	5.53422	6.09201	5.597	5.83738	6.9284	6.0152	5.90905	5.70633	5.806	5.14967	5.55349	6.27861	6.14525	5.62237	6.30719	4.89169	5.17594	5.43677	6.04504	6.83598	6.41197	6.90176	5.93832	6.74471	5.82885	6.36781	5.87804	6.76864	5.42082	6.52136	6.50739	5.92395	5.27474	5.49982	6.21402	6.11758	6.36099	6.68848	6.41002	6.44843	5.95168	6.01757	6.76366	6.16009	6.16913	6.32429	6.25491	6.45892	5.84958	6.02401	5.64294	5.32642	4.42628	5.95605	5.03708	5.72735	4.89701	6.02805	5.75195	4.44848	6.92347	6.12316	5.9838	6.11618	6.25327	6.01092	5.62567	6.13296	6.09423	5.8791	6.23646	6.05025	6.37893	5.72562	5.7123	5.72387	5.89725	5.82162	5.71945
O00483	NDUA4_HUMAN	NDUFA4	Cytochrome c oxidase subunit NDUFA4 (Complex I-MLRQ) (CI-MLRQ) (NADH-ubiquinone oxidoreductase MLRQ subunit)	1.18485	0.949221	1.12469	0.244706	-0.0751847	0.169521	0.304295	0.629912	0.623878	0.771024	0.520731	0.608976	8.30061	0.978188	29/29	8.54532	0.864748	20/20	8.47013	0.862971	45/45		9.54918	8.34799	8.51104	7.057	9.19459	10.3269	8.15652	6.7691	5.47811	7.89615	7.68495	8.76836	8.39855	7.75562	7.37985	8.23562	9.07541	7.82479	9.15282	8.5946	7.91289	9.68197	8.06973	8.43163	9.32831	8.34667	8.54119	7.24797	9.00022	8.66541	9.82688	8.63549	9.84264	8.92396	9.12041	7.7508	9.87846	6.60345	7.03606	8.63049	7.41211	8.50773	9.09898	8.32066	8.24895	8.4692	8.36522	8.64659	8.92284	7.31288	7.01508	7.98962	7.70328	7.68129	9.27016	9.08936	8.59983	8.46122	9.87347	8.22783	9.14245	9.08038	9.53979	8.42442	9.34515	8.48647	7.61304	9.50026	6.55906	9.30452	8.20672	9.49569	8.9787	8.60991	10.0618	8.30052	8.72915	7.63612	7.57582	9.18917	8.35897	10.3794	8.25886	6.71826	8.66823	8.75116	8.59537	7.88234	8.90161	8.4586	8.45177	7.7445	7.52073	7.46296
Q9Y6E0	STK24_HUMAN	STK24	Serine/threonine-protein kinase 24 (EC 2.7.11.1) (Mammalian STE20-like protein kinase 3) (MST-3) (STE20-like kinase MST3) [Cleaved into: Serine/threonine-protein kinase 24 36 kDa subunit (Mammalian STE20-like protein kinase 3 N-terminal) (MST3/N); Serine/threonine-protein kinase 24 12 kDa subunit (Mammalian STE20-like protein kinase 3 C-terminal) (MST3/C)]	0.909462	1.02041	0.928022	-0.136915	0.0291455	-0.107769	0.354676	0.672198	0.623878	0.771024	0.425314	0.520854	5.69638	0.493649	29/29	5.55947	0.479259	20/20	5.58861	0.529707	45/45		6.16602	6.5452	6.06054	6.05551	5.56606	6.3803	5.92051	6.20894	5.83568	6.02837	5.02139	5.32029	5.98659	5.95167	5.65586	5.09525	6.51746	5.59827	5.76759	5.99886	5.08255	5.39552	5.5528	5.23043	4.91035	4.66942	5.15932	5.50198	6.0123	4.90743	5.1778	5.01699	6.59889	5.08814	6.01533	6.09024	5.34236	6.22888	6.22272	5.13027	5.29752	5.81581	5.916	5.37028	5.23534	5.34466	5.5674	5.1933	5.62997	5.67296	5.95718	6.39601	6.00344	6.10255	5.97386	6.07732	5.28796	5.70337	5.32342	6.27622	6.17321	5.48279	5.10755	5.37046	5.93047	6.1579	5.53058	5.28554	5.05116	5.65452	5.89396	4.97212	5.52786	3.64859	4.8991	4.90855	4.85306	5.34272	5.82717	5.64512	6.09937	5.8244	5.85873	5.0297	6.52634	6.06006	5.74475	5.4698	5.74206	5.75952	4.93809	5.97178	5.08515	5.34105
O60449	LY75_HUMAN	LY75	Lymphocyte antigen 75 (Ly-75) (C-type lectin domain family 13 member B) (DEC-205) (gp200-MR6) (CD antigen CD205)	1.6122	1.10449	1.78066	0.689034	0.143378	0.832412	0.495474	0.76597	0.623878	0.771024	0.176704	0.255112	4.68742	1.85245	25/29	5.37645	0.561235	20/20	5.51983	0.685337	45/45		5.93318	5.62234	5.81087	5.66375	5.33132	6.12716	6.00981	5.66409	5.01455	5.16805	5.09396	5.56245	5.25175	0.274874	5.58493	5.96735	6.10191	4.88645	4.59545	5.5179	4.33637	4.50161	5.31587	0.274874	5.32813	5.04612	0.274874	0.274874	5.40031	5.25852	5.12798	5.17455	6.17924	5.68349	5.95773	5.14531	5.57506	6.40253	6.18122	5.73616	4.72469	5.34356	5.20933	4.81784	5.43174	5.26672	4.79151	4.05804	5.46384	6.20844	5.23771	6.43736	6.52258	5.62856	5.89921	6.43464	4.92544	5.79527	5.98135	5.37375	5.67012	5.29562	5.16634	4.85439	6.21786	6.75692	4.87835	5.12662	7.05191	5.47725	6.77594	6.33272	5.36842	4.44193	4.79926	5.32299	4.75162	4.90364	4.63733	5.15064	5.92761	5.86802	4.75582	4.78014	5.38146	5.57505	4.68903	4.7299	4.9679	6.08661	5.21625	6.35074	4.63942	6.00029
P37235	HPCL1_HUMAN	HPCAL1	Hippocalcin-like protein 1 (Calcium-binding protein BDR-1) (HLP2) (Visinin-like protein 3) (VILIP-3)	1.05891	1.09855	1.16327	0.0825838	0.135602	0.218185	0.495584	0.76597	0.623878	0.771024	0.150022	0.22261	5.87752	0.487875	29/29	5.96011	0.598243	20/20	6.09571	0.624134	45/45		6.21531	6.07263	5.44591	5.03577	5.53061	6.15115	5.69515	5.97886	6.36874	5.81814	5.11972	5.51427	6.2552	5.60293	5.11897	5.7249	6.96341	6.51985	5.5164	6.52129	5.99533	6.36006	5.47048	6.03278	5.34191	6.66213	5.88682	5.53021	5.99921	5.51051	5.01014	4.86731	6.12094	5.80254	6.3832	5.87262	4.70594	7.0881	5.59721	6.51799	6.64281	6.35531	6.21416	6.2815	5.95775	5.8618	6.29074	6.21287	5.90869	6.52319	6.03668	5.9406	5.6216	6.02533	5.95838	7.72169	7.77058	6.56878	5.7765	6.71164	5.97142	5.40696	5.97445	5.10079	5.74358	6.44225	6.18981	6.69108	6.40877	6.42957	5.82586	5.26478	6.16123	5.55966	5.4389	5.46076	6.00171	6.28067	6.88838	6.07378	6.07639	5.20753	4.99495	6.65533	7.16124	6.63714	5.22302	5.63877	5.50067	6.16108	5.71996	6.58304	6.26241	6.51595
Q9Y385	UB2J1_HUMAN	UBE2J1	Ubiquitin-conjugating enzyme E2 J1 (EC 2.3.2.23) (E2 ubiquitin-conjugating enzyme J1) (Non-canonical ubiquitin-conjugating enzyme 1) (NCUBE-1) (Yeast ubiquitin-conjugating enzyme UBC6 homolog E) (HsUBC6e)	1.12481	1.06348	1.19622	0.169687	0.088796	0.258483	0.548449	0.797978	0.623878	0.771024	0.156392	0.230356	7.39387	0.542661	29/29	7.56356	0.523413	20/20	7.65236	0.787913	45/45		7.69606	6.5634	6.58068	7.36393	8.35897	8.37977	8.41446	7.17748	7.43623	7.61143	7.28028	7.53907	6.63774	7.4185	8.01729	6.73262	8.02316	7.55433	7.15777	7.21818	7.40151	7.87904	7.33049	6.70472	6.98534	7.33452	7.30345	7.80098	6.52095	7.27433	7.23137	7.38808	7.16284	8.15728	8.90962	7.61378	7.69268	6.98489	7.38701	7.18492	7.92923	8.00386	8.34563	6.98853	7.04115	8.12403	7.37619	7.13116	7.34465	8.92777	9.01191	7.56436	6.81087	8.37638	8.79562	6.77872	8.93999	9.10841	8.27939	7.55566	8.26609	6.90763	8.81113	7.51181	7.56345	6.91665	7.57459	7.70879	6.79876	6.39576	6.24618	7.82111	7.28912	6.70911	7.51262	8.27334	8.75372	7.59033	7.11839	8.57946	7.39041	8.04161	6.85918	7.2967	6.9998	7.51473	8.30928	7.4741	7.47881	7.32493	6.62741	6.29661	8.26992	7.97545
P04632	CPNS1_HUMAN	CAPNS1	Calpain small subunit 1 (CSS1) (Calcium-activated neutral proteinase small subunit) (CANP small subunit) (Calcium-dependent protease small subunit) (CDPS) (Calcium-dependent protease small subunit 1) (Calpain regulatory subunit)	1.00397	1.0021	1.00608	0.005713	0.00302969	0.00874269	0.548449	0.797978	0.623878	0.771024	0.706565	0.770528	8.0671	0.562413	29/29	8.07282	0.699239	20/20	8.07585	0.477111	45/45		8.09806	8.02822	8.14524	7.22332	7.78586	7.29283	7.90524	7.06886	7.66057	7.61604	7.56622	8.34583	7.93019	7.5801	7.56499	8.98204	9.21202	8.61226	8.51324	9.26219	8.13743	8.88317	8.46739	8.01689	7.99951	7.74215	8.39757	8.15252	7.75607	7.77224	7.76868	6.10689	8.3686	7.54578	9.15202	8.29366	8.5031	7.08821	7.30637	8.95027	8.48887	8.31342	8.20046	8.25174	8.57342	7.85402	8.67956	8.43662	7.8024	7.92982	7.57622	8.48147	7.71108	7.92686	8.21667	7.42828	7.63792	8.04956	8.6338	8.21636	8.54019	7.74229	7.77802	7.39221	7.4863	8.55503	7.00014	8.21097	7.65719	7.85631	7.75004	8.24697	8.02737	8.47465	6.97307	8.9511	8.33426	8.34888	8.25552	8.34215	8.54221	7.9975	8.87806	8.05991	9.06773	8.04439	8.15244	8.29716	7.53086	8.72901	7.78731	8.04594	8.65297	7.89686
Q5R372	RBG1L_HUMAN	RABGAP1L	Rab GTPase-activating protein 1-like	1.05733	0.926323	0.979424	0.0804193	-0.110413	-0.0299939	0.603957	0.829889	0.623878	0.771024	0.240511	0.328302	4.76816	0.960031	28/29	4.84858	0.547181	20/20	4.73817	0.436369	45/45		4.63216	5.03569	4.75713	0.274874	4.35738	4.91921	4.80581	5.02046	5.81001	4.67937	4.3952	4.91846	4.82403	4.33187	4.9047	5.07887	4.99043	4.85358	4.33964	5.72531	4.88309	5.52892	4.87331	5.17519	4.66753	5.32406	5.34257	5.652	4.17578	4.6642	3.95322	4.02111	4.46149	4.58744	5.78184	4.29949	5.46926	4.98476	4.59032	4.66171	5.67768	4.86906	5.51847	4.80998	5.48203	4.08691	5.1871	5.04276	4.82274	4.71133	4.86316	5.52086	4.14564	5.02027	4.41725	5.18378	4.85294	4.91793	5.16421	5.02006	5.18918	4.14186	4.00577	4.49932	4.76431	4.81385	4.74296	5.002	4.89314	4.89924	4.65406	4.34011	4.44648	4.35553	3.82512	5.29717	4.72217	5.02719	4.34278	4.15871	5.2747	5.45429	5.48681	4.90456	4.85187	4.99158	4.06202	3.87453	4.90198	5.14986	4.17462	4.89494	4.83082	4.42653
P02786	TFR1_HUMAN	TFRC	Transferrin receptor protein 1 (TR) (TfR) (TfR1) (Trfr) (T9) (p90) (CD antigen CD71) [Cleaved into: Transferrin receptor protein 1, serum form (sTfR)]	0.849386	0.928883	0.78898	-0.235508	-0.106431	-0.341939	0.618219	0.837247	0.623878	0.771024	0.28779	0.37956	6.3935	1.27813	29/29	6.158	0.813877	20/20	6.05157	0.878011	45/45		6.1207	9.84114	7.38059	7.90603	6.25405	6.2785	5.8508	4.29799	4.37487	5.61682	5.39423	6.9464	6.92781	5.62049	6.59025	6.4434	8.47825	7.06852	4.98235	5.81886	4.79331	5.42825	8.27988	5.21117	6.24817	5.5032	6.99872	7.69552	7.06138	6.49508	5.44815	5.94641	7.27103	5.19943	4.83472	6.68022	5.33885	6.82804	5.53944	6.36042	5.93059	6.6973	5.53452	6.57395	7.01258	5.11904	7.91488	5.7758	6.65947	5.80419	5.50173	7.16326	6.13626	4.98106	6.36302	4.42918	5.40128	5.99115	7.01053	5.69423	6.15118	6.02608	6.83252	6.29945	6.63986	5.85369	5.33319	5.94948	5.09577	5.94728	6.13426	6.00935	5.65453	5.34499	6.29491	4.75808	6.11925	5.19743	5.82796	7.13313	6.92283	5.96992	7.46334	8.52128	7.40483	5.41336	5.21594	4.75752	5.07726	7.49024	7.60943	6.36186	6.02277	5.01159
Q15554	TERF2_HUMAN	TERF2	Telomeric repeat-binding factor 2 (TTAGGG repeat-binding factor 2) (Telomeric DNA-binding protein)	1.03305	1.03949	1.07384	0.04691	0.0558748	0.102785	0.721853	0.886983	0.623878	0.771024	0.324392	0.419014	4.99229	0.390083	29/29	5.0392	0.476288	20/20	5.09508	0.482507	45/45		5.43891	4.89603	4.86553	4.46689	5.38005	5.79475	5.0289	5.10299	5.32523	4.30736	5.11341	5.16865	5.04038	5.12902	4.29826	4.3719	5.53828	4.74812	5.76485	4.68073	4.61706	4.83676	5.12761	4.91478	4.96521	5.09053	4.62253	5.20897	4.93284	4.89748	4.62636	4.69822	4.62264	4.65753	6.00979	4.95092	4.99262	3.93306	6.07725	4.95615	5.33144	5.17682	5.38329	4.80575	4.89092	5.22189	5.246	5.04596	5.26001	5.21324	5.35837	4.52092	5.12441	4.73975	5.33588	5.32719	6.08056	5.14684	5.0899	6.4354	5.75652	5.26869	4.85064	4.85071	5.31058	5.1178	4.56099	4.75353	5.48339	5.89234	5.54455	5.03714	5.04335	4.08472	4.93148	4.96388	4.48309	4.86956	4.92372	4.82256	4.65243	5.13197	5.11893	5.30106	5.25502	5.16508	5.19344	3.82657	5.44502	4.95185	4.96367	5.98541	4.77132	4.59513
O00743	PPP6_HUMAN	PPP6C	Serine/threonine-protein phosphatase 6 catalytic subunit (PP6C) (EC 3.1.3.16) [Cleaved into: Serine/threonine-protein phosphatase 6 catalytic subunit, N-terminally processed]	0.984802	1.02645	1.01085	-0.0220939	0.0376588	0.0155649	0.862725	0.951021	0.623878	0.771024	0.920619	0.942495	5.53413	0.385993	29/29	5.51203	0.377704	20/20	5.54969	0.306601	45/45		5.92126	5.67901	5.60476	5.47762	5.30398	5.78326	5.65226	5.90186	5.97421	5.62118	4.94282	5.33735	4.98406	4.95943	5.72043	6.20442	5.93726	5.84853	5.78381	6.37885	5.03441	5.42699	5.30131	5.17303	4.98942	5.58607	5.4985	5.06527	5.39836	5.27505	4.95296	5.10714	5.88801	5.05561	5.62797	5.46142	5.92512	6.01082	5.75857	5.38856	5.70988	5.88644	6.30468	5.24299	5.70709	5.3172	5.43341	5.04465	5.1431	5.81399	5.03425	5.95949	5.3308	5.17589	5.79151	5.70164	5.49085	5.23545	5.53263	6.15795	5.92063	5.70034	5.1278	4.97109	6.11418	5.77332	5.3749	5.2954	5.93671	5.88049	5.47021	5.44574	5.77671	5.29096	5.19039	5.77538	5.50406	5.49172	5.13963	5.46668	5.37914	5.64735	5.86937	5.6835	6.17818	5.58575	5.6032	5.5278	5.01493	5.40821	5.27093	5.53235	5.41759	5.74705
P05362	ICAM1_HUMAN	ICAM1	Intercellular adhesion molecule 1 (ICAM-1) (Major group rhinovirus receptor) (CD antigen CD54)	0.987187	1.02939	1.01621	-0.0186045	0.0417965	0.023192	0.910918	0.968358	0.623878	0.771024	0.673928	0.743165	6.32361	0.838733	29/29	6.305	1.13489	20/20	6.3468	1.19609	45/45		6.9775	7.09221	6.17767	6.7885	6.42747	8.03874	7.56519	5.09195	6.34255	6.59871	7.30783	6.48628	6.58775	6.4131	6.05056	6.66523	6.31428	6.20902	4.93366	7.27552	5.87179	6.09592	6.17952	4.29423	5.67863	5.31281	5.08584	7.25673	6.26546	6.52533	5.49353	6.46883	5.46784	6.68378	5.07035	6.40858	7.27007	6.5256	6.77355	6.57798	6.66726	5.78495	7.53823	5.49257	8.79587	7.72691	6.2994	3.57557	4.95388	7.6854	5.93575	7.77127	7.11716	6.22491	5.78995	4.93555	5.17516	6.97564	6.09625	7.75729	6.03044	6.70625	6.75921	3.62403	3.06276	6.59211	7.35332	5.10413	8.26175	7.63951	7.9035	7.95176	6.71372	5.91074	5.08074	6.49894	5.0173	6.29115	6.76337	7.07799	6.03233	7.40573	4.70565	7.74607	6.04228	7.67128	5.91028	5.14779	5.15697	7.25544	6.63051	6.95385	4.34523	6.79558
Q8IXM6	NRM_HUMAN	NRM	Nurim (Nuclear envelope membrane protein) (Nuclear rim protein)	1.88824	0.908762	1.71596	0.917039	-0.138026	0.779013	0.0801614	0.40533	0.625135	0.772424	0.0713573	0.119616	1.33073	1.50421	10/29	2.24777	1.78594	12/20	2.10974	1.4251	29/45		0.274874	3.36185	0.274874	3.39136	0.274874	2.79805	0.274874	0.274874	0.274874	0.274874	0.274874	3.89276	3.12319	0.274874	0.274874	0.274874	3.97557	0.274874	3.78944	3.38971	2.5633	3.08323	0.274874	0.274874	0.274874	0.274874	0.274874	0.274874	0.274874	0.274874	0.274874	4.04999	6.04434	2.78366	0.274874	3.41246	3.18152	0.274874	3.68817	0.274874	2.61786	3.58434	0.274874	3.61374	3.00891	0.274874	3.74136	0.274874	3.02997	0.274874	3.10543	0.274874	3.8008	2.83002	0.274874	3.0621	2.90601	0.274874	0.274874	3.11038	2.75367	3.21211	0.274874	2.3026	2.66032	3.17685	0.274874	3.85043	2.68826	3.9331	3.14798	3.27081	0.274874	0.274874	3.57769	0.274874	0.274874	0.274874	3.07659	0.274874	3.60762	3.05643	3.12819	2.2742	3.93621	0.274874	2.37165	0.274874	3.00257	3.17018	2.88725	0.274874	3.00456	3.63627
Q9Y259	CHKB_HUMAN	CHKB	Choline/ethanolamine kinase (Choline kinase beta) (CK) (CKB) (EC 2.7.1.32) (Choline kinase-like protein) (Ethanolamine kinase) (EK) (EC 2.7.1.82) (Ethanolamine kinase beta) (EKB) (choline/ethanolamine kinase beta) (CKEKB)	1.35186	1.00158	1.354	0.434945	0.00227991	0.437225	0.601292	0.829889	0.627223	0.77485	0.665282	0.736889	2.19785	1.93782	15/29	2.63279	2.03195	12/20	2.63507	1.70169	31/45		4.77527	4.03568	3.835	0.274874	0.274874	4.30521	4.56454	0.274874	0.274874	0.274874	0.274874	0.274874	0.274874	4.07721	4.13936	4.27195	0.274874	0.274874	4.15468	4.72949	3.99741	3.29084	0.274874	3.10396	2.56709	0.274874	0.274874	0.274874	4.04161	0.274874	3.82417	0.274874	0.274874	0.274874	4.59741	4.29115	3.96229	4.30289	0.274874	0.274874	3.80742	4.02508	5.92547	0.274874	4.10516	0.274874	4.41586	3.54874	3.65121	0.274874	3.86657	3.76233	4.47994	0.274874	4.20531	4.02522	4.79572	3.77769	3.68395	4.22829	4.71268	3.79263	0.274874	4.02172	2.74536	3.47979	0.274874	0.274874	3.11861	0.274874	2.82853	0.274874	0.274874	0.274874	2.09445	3.98352	4.5004	0.274874	3.9534	0.274874	5.02525	4.35854	0.274874	2.62692	2.89247	3.48245	3.14811	3.0254	3.10664	0.274874	3.62931	0.274874	3.72949	3.64926
Q00005	2ABB_HUMAN	PPP2R2B	Serine/threonine-protein phosphatase 2A 55 kDa regulatory subunit B beta isoform (PP2A subunit B isoform B55-beta) (PP2A subunit B isoform PR55-beta) (PP2A subunit B isoform R2-beta) (PP2A subunit B isoform beta)	0.824103	0.989326	0.815306	-0.279104	-0.0154823	-0.294586	0.909623	0.968358	0.628124	0.775808	0.452173	0.546093	3.57923	2.12629	21/29	3.30012	2.30118	13/20	3.28464	2.11437	31/45		4.54371	4.24898	5.02486	5.53562	4.91406	4.80283	0.274874	5.21376	5.10936	4.49899	4.68424	4.47562	4.10857	4.67247	0.274874	0.274874	0.274874	0.274874	4.98625	6.60194	4.34288	5.00334	4.26069	4.81066	0.274874	0.274874	0.274874	5.20801	4.55175	4.70158	0.274874	4.44569	0.274874	5.06852	0.274874	5.56882	5.37976	4.58597	5.42099	5.2456	4.55453	5.32433	0.274874	4.45519	0.274874	4.74357	0.274874	0.274874	4.58379	5.03106	0.274874	0.274874	0.274874	0.274874	4.47334	5.71438	5.53149	4.04824	4.28158	5.15521	4.77358	5.19389	3.49807	4.03413	0.274874	3.57767	4.94433	0.274874	0.274874	0.274874	4.01195	5.51562	4.98992	0.274874	3.17217	5.09834	5.55623	5.71451	4.81443	3.91237	4.84275	4.55344	0.274874	4.40652	4.74238	0.274874	0.274874	4.60213	4.45665	0.274874	0.274874	4.59653	4.41711	4.30057
Q9GZN1	ARP6_HUMAN	ACTR6	Actin-related protein 6 (hArp6) (hARPX)	1.39161	1.10422	1.53665	0.476757	0.143033	0.61979	0.337733	0.660768	0.630324	0.777608	0.105479	0.166174	1.70994	1.4509	15/29	2.1867	1.3387	14/20	2.32973	1.31054	33/45		3.4108	2.5976	0.274874	3.71673	3.349	3.49856	0.274874	0.274874	0.274874	0.274874	0.274874	3.06984	0.274874	3.31867	0.274874	3.01497	3.59091	0.274874	2.95245	3.35957	2.32823	2.13149	0.274874	0.274874	2.8609	0.274874	2.54032	0.274874	0.274874	0.274874	2.48206	0.274874	0.274874	3.35249	3.85371	3.54371	3.21116	2.873	3.37004	2.665	0.274874	3.4047	2.59922	2.28671	3.01029	0.274874	0.274874	2.72783	2.7048	2.91417	3.54144	0.274874	0.274874	3.53464	3.34228	2.52469	3.61141	0.274874	3.52581	4.08944	3.06696	3.40106	3.44012	3.58633	3.31984	3.4928	2.6865	0.274874	2.81554	0.274874	3.33936	3.35218	2.9059	0.274874	3.07244	0.274874	0.274874	0.274874	2.62744	3.09643	0.274874	3.2894	2.50501	3.13529	0.274874	2.67481	3.47825	2.07959	2.81478	2.48164	0.274874	2.64811	2.53682	2.60896
Q9Y572	RIPK3_HUMAN	RIPK3	Receptor-interacting serine/threonine-protein kinase 3 (EC 2.7.11.1) (RIP-like protein kinase 3) (Receptor-interacting protein 3) (RIP-3)	1.28374	1.28128	1.64483	0.360349	0.357587	0.717936	0.680789	0.867094	0.631644	0.777608	0.353467	0.449366	2.98448	2.93559	14/29	3.34483	2.93654	11/20	3.70242	2.9407	27/45		4.39963	0.274874	0.274874	5.53611	0.274874	0.274874	5.35171	0.274874	4.38543	4.96064	0.274874	0.274874	0.274874	0.274874	4.94255	6.50273	7.10315	0.274874	5.38069	0.274874	0.274874	7.0378	7.2023	6.73215	6.57791	6.31405	0.274874	0.274874	0.274874	0.274874	0.274874	6.70076	5.49853	5.07278	0.274874	0.274874	5.49477	4.71781	0.274874	6.89464	4.43501	0.274874	5.34963	6.01066	0.274874	0.274874	7.39363	6.85451	0.274874	0.274874	5.23077	0.274874	0.274874	0.274874	0.274874	0.274874	4.91046	4.98266	0.274874	0.274874	0.274874	0.274874	0.274874	0.274874	0.274874	6.22933	5.79366	5.49579	4.78938	5.92933	4.32323	6.90502	6.23031	6.5206	5.50463	7.95885	5.46583	0.274874	7.21816	6.97096	6.63965	0.274874	0.274874	6.37662	7.51553	4.30805	4.81803	4.48287	6.51798	6.71688	6.27325	0.274874	7.55325	0.274874
Q8N0X7	SPART_HUMAN	SPART	Spartin (Spastic paraplegia 20 protein) (Trans-activated by hepatitis C virus core protein 1)	1.04415	0.894558	0.934048	0.0623223	-0.160754	-0.0984313	1	1	0.631875	0.777608	0.558188	0.643083	2.85094	1.56058	22/29	2.91326	1.47642	16/20	2.7525	1.51312	34/45		0.274874	3.80304	3.75265	0.274874	0.274874	2.98334	4.19413	4.9989	0.274874	3.66478	2.5782	3.01981	3.56101	3.84931	0.274874	3.72026	4.78768	3.46955	3.80885	3.82056	3.25074	0.274874	3.31087	4.05534	4.02002	0.274874	3.32139	3.92809	2.85451	3.13212	3.28995	0.274874	4.31478	2.55242	2.2385	3.16127	4.0094	4.38575	4.00463	3.7105	0.274874	3.68599	3.59086	4.27014	0.274874	3.21515	4.51135	0.274874	3.09286	3.50881	3.71827	3.32491	3.19069	3.07328	0.274874	4.21152	0.274874	2.64249	0.274874	3.69746	3.60428	0.274874	3.7456	3.16817	2.95835	3.4492	3.57832	2.97471	0.274874	0.274874	0.274874	4.63464	3.359	3.10258	0.274874	2.51937	0.274874	3.452	3.68569	0.274874	4.21311	4.26465	4.52567	3.30195	4.90582	4.15997	2.29976	3.10654	3.53983	3.68318	0.274874	3.39168	3.99423	3.85338
Q96JG6	VPS50_HUMAN	VPS50	Syndetin (Coiled-coil domain-containing protein 132) (EARP/GARPII complex subunit VPS50)	1.27253	1.26106	1.60473	0.347696	0.334639	0.682334	0.32364	0.647069	0.632612	0.777608	0.0752544	0.125135	2.01349	1.46129	18/29	2.36118	1.50414	14/20	2.69582	1.16681	38/45		0.274874	3.41831	3.37989	0.274874	3.48855	2.7396	3.46374	0.274874	0.274874	0.274874	3.19935	0.274874	1.53543	0.274874	0.274874	2.94343	1.69239	0.274874	3.92999	2.85888	3.36736	2.96063	3.26418	3.16736	3.10564	0.274874	3.63997	0.274874	3.21285	3.36921	0.274874	0.274874	0.274874	3.94269	3.80508	0.274874	3.18367	0.274874	3.49823	2.9437	0.274874	2.39503	4.35133	3.54612	1.7496	2.77657	3.64281	3.03287	3.33753	3.86977	1.81006	0.274874	3.14786	3.19963	3.19199	3.51526	2.70006	3.07268	3.09763	3.74835	3.64469	3.9114	2.87549	3.71598	3.90243	3.5508	2.02849	2.76472	3.47355	3.30124	3.65179	2.60771	3.99141	3.28374	0.274874	3.51959	0.274874	0.274874	3.18872	3.17497	0.274874	3.10664	3.6014	2.42777	0.274874	2.93466	2.81671	2.50306	2.44901	3.33437	0.274874	3.62224	2.3356	2.31646
Q9UBC9	SPRR3_HUMAN	SPRR3	Small proline-rich protein 3 (22 kDa pancornulin) (Cornifin beta) (Esophagin)	0.890444	0.902395	0.803532	-0.167404	-0.148169	-0.315573	0.51991	0.781563	0.632612	0.777608	0.290832	0.383246	3.57376	1.95593	23/29	3.40635	1.92397	16/20	3.25818	1.82199	36/45		5.02184	5.42435	5.11714	0.274874	0.274874	3.80215	3.69113	0.274874	0.274874	0.274874	2.56472	3.04855	3.0575	5.05123	6.22597	3.93893	5.48575	6.13311	2.93654	5.76088	3.75148	3.73507	0.274874	4.5313	5.50014	3.90174	5.0019	4.2962	4.01213	4.1981	4.90585	3.50932	7.01787	3.32173	3.44184	3.93464	3.17796	0.274874	0.274874	6.10785	2.86885	0.274874	3.30396	3.33515	0.274874	4.75004	4.53355	5.43404	3.18682	0.274874	3.12611	5.706	3.2741	3.32466	0.274874	4.95317	4.43007	2.94112	5.45756	3.06602	2.88334	2.31763	4.35367	2.92499	4.09902	2.58903	3.902	4.43497	6.00706	7.38865	5.31515	4.44454	4.80107	0.274874	2.86263	0.274874	0.274874	0.274874	3.44946	4.07941	2.96225	3.14358	2.79235	0.274874	5.49464	0.274874	3.65081	2.93171	4.45237	3.42589	0.274874	3.96107	3.9629	5.23542
P09488	GSTM1_HUMAN	GSTM1	Glutathione S-transferase Mu 1 (EC 2.5.1.18) (GST HB subunit 4) (GST class-mu 1) (GSTM1-1) (GSTM1a-1a) (GSTM1b-1b) (GTH4)	0.594076	1.50228	0.892469	-0.751279	0.587154	-0.164126	0.438106	0.731237	0.633316	0.777608	0.651021	0.724212	3.23232	2.9036	16/29	2.48104	2.86748	8/20	3.0682	2.65904	25/45		4.65652	3.63157	3.62023	0.274874	5.8523	6.2451	0.274874	5.76456	5.75361	0.274874	0.274874	0.274874	7.10859	0.274874	0.274874	7.23137	8.04228	0.274874	0.274874	5.72458	0.274874	0.274874	0.274874	5.94821	6.08698	2.56179	6.00811	5.92824	0.274874	0.274874	6.50308	0.274874	7.12893	0.274874	0.274874	6.5768	0.274874	6.04416	0.274874	0.274874	5.70004	0.274874	0.274874	6.09308	5.05165	0.274874	3.22466	0.274874	0.274874	7.53645	0.274874	4.18751	0.274874	0.274874	6.06339	0.274874	0.274874	6.10383	0.274874	0.274874	7.05971	0.274874	0.274874	5.88488	5.55359	5.57004	5.99907	5.95315	0.274874	0.274874	5.58641	5.57845	5.97456	0.274874	4.61984	4.05686	5.77149	6.03255	2.93744	0.274874	0.274874	4.5678	4.78034	0.274874	0.274874	3.55331	5.882	0.274874	0.274874	5.42855	0.274874	0.274874	3.10826	4.78198
P24941	CDK2_HUMAN	CDK2	Cyclin-dependent kinase 2 (EC 2.7.11.22) (Cell division protein kinase 2) (p33 protein kinase)	1.23988	1.03428	1.28238	0.310203	0.0486264	0.358829	0.601291	0.829889	0.633356	0.777608	0.824155	0.868411	2.77685	1.63933	21/29	3.08705	1.5534	16/20	3.13567	1.25351	39/45		0.274874	3.5235	3.09593	3.57092	3.84863	4.44536	4.16428	0.274874	4.96616	3.7597	3.31203	3.41544	0.274874	3.8272	3.92495	0.274874	4.06255	3.4079	3.30962	4.53726	3.39706	2.76185	0.274874	0.274874	0.274874	0.274874	3.74776	2.939	4.31244	3.31944	0.274874	2.99533	0.274874	3.92415	3.82081	4.44612	4.15023	3.508	0.274874	3.02872	3.82608	3.91554	3.58234	3.7722	5.64614	3.37196	0.274874	3.16488	4.16954	3.95553	3.39355	0.274874	3.14429	3.55577	3.73309	3.03018	3.45736	4.07055	3.35403	3.79748	2.92729	4.75718	2.98762	4.37908	3.02605	2.93888	3.26524	0.274874	3.2705	3.4826	4.57087	2.6071	3.82359	0.274874	2.83909	3.66105	3.1675	4.27587	3.17308	0.274874	3.58447	2.94952	0.274874	4.19032	5.09166	4.17538	3.47656	4.13178	3.53709	3.64105	0.274874	3.37396	2.857	3.8029
Q68DQ2	CRBG3_HUMAN	CRYBG3	Very large A-kinase anchor protein (vlAKAP) (Beta/gamma crystallin domain-containing protein 3)	1.28	1.13048	1.44701	0.356141	0.17693	0.533071	0.46604	0.749726	0.633523	0.777608	0.156613	0.230627	2.15669	1.34499	20/29	2.51283	1.32547	16/20	2.68976	0.99742	40/45		2.70682	2.26567	2.72221	0.274874	2.51329	3.52017	3.18678	0.274874	3.2172	0.274874	2.91501	2.84719	3.42278	0.274874	0.274874	0.274874	4.20164	0.274874	2.86625	3.5038	2.80765	2.22281	3.14838	3.3435	2.69121	0.274874	3.39938	0.274874	2.56829	2.24896	2.01834	2.30373	0.274874	2.62419	2.53963	2.87193	2.75706	3.25515	0.274874	3.63212	3.28875	3.7295	4.6769	2.32614	4.06161	3.1209	0.274874	3.70211	0.274874	3.84282	2.95782	0.274874	2.19629	3.19844	3.22902	2.78465	2.24974	3.66114	3.29014	3.23929	2.54537	2.38667	2.67879	2.25458	2.06339	0.274874	2.31786	3.38486	3.99963	3.12236	2.48595	3.2934	2.74702	2.28525	2.87808	3.45675	3.99918	3.50202	3.31664	2.87873	3.57154	2.91982	3.2234	3.29822	0.274874	2.75439	3.4625	2.62492	2.60056	0.274874	0.274874	2.57758	2.57029	3.81558
Q9C0J8	WDR33_HUMAN	WDR33	pre-mRNA 3' end processing protein WDR33 (WD repeat-containing protein 33) (WD repeat-containing protein of 146 kDa)	0.911593	1.06326	0.969258	-0.133538	0.0884904	-0.0450473	0.476474	0.757162	0.633954	0.777608	0.947029	0.96223	4.57861	0.919196	28/29	4.44507	1.04906	19/20	4.53356	0.988619	43/45		5.43886	4.70245	4.50322	5.10457	4.80756	5.24042	4.48651	5.33029	0.274874	5.02673	4.04565	4.23871	4.92426	4.65018	5.48215	4.83598	4.42961	4.28195	4.94115	4.9015	3.99918	4.48713	4.79562	4.87337	4.44817	4.89041	4.34883	5.10702	4.18337	4.28082	4.03076	0.274874	5.24437	4.68683	4.85373	4.48104	4.83812	5.36019	4.81427	5.00287	4.53687	4.80475	4.88533	4.15487	5.04509	4.41954	4.78229	4.13948	4.26538	4.79571	4.27086	0.274874	4.78535	4.6549	4.75447	5.17909	5.47712	4.58568	4.76396	5.1935	5.33554	5.1163	4.68196	5.24343	4.70713	4.37487	4.2177	4.46834	4.80212	5.0355	4.27101	4.90278	4.65994	4.1733	4.54008	4.22958	5.15624	4.92642	4.4611	4.36145	5.02595	4.93378	5.00734	4.62973	0.274874	4.47242	4.982	4.10413	5.17869	4.43685	4.5054	4.71628	4.4138	4.92886
P61086	UBE2K_HUMAN	UBE2K	Ubiquitin-conjugating enzyme E2 K (EC 2.3.2.23) (E2 ubiquitin-conjugating enzyme K) (Huntingtin-interacting protein 2) (HIP-2) (Ubiquitin carrier protein) (Ubiquitin-conjugating enzyme E2-25 kDa) (Ubiquitin-conjugating enzyme E2(25K)) (Ubiquitin-conjugating enzyme E2-25K) (Ubiquitin-protein ligase)	1.41282	1.1427	1.61443	0.498573	0.192448	0.691021	0.736363	0.896008	0.633954	0.777608	0.777537	0.829979	3.42605	1.89376	22/29	3.92463	1.31145	18/20	4.11707	0.805901	44/45		5.80285	5.02075	4.48865	0.274874	0.274874	4.80536	0.274874	0.274874	4.31297	0.274874	3.06846	4.42254	4.25474	0.274874	0.274874	5.71211	4.68418	4.11518	4.72072	3.92853	3.16416	4.30169	4.20162	3.99269	4.27894	4.45018	4.76668	4.89892	4.03952	4.3819	3.5521	0.274874	5.18551	4.49155	4.20526	3.91135	4.64612	0.274874	4.78029	4.33547	3.99058	4.46147	4.49432	4.12801	3.7859	4.13194	5.12328	4.18608	4.15166	3.08649	3.5197	5.5077	4.86481	4.08344	4.07781	4.88203	4.09704	4.31593	4.07325	4.29209	4.95967	4.99453	4.07777	3.65382	4.28438	4.50164	3.58027	4.24221	4.14394	4.46795	4.24322	3.34256	4.24821	4.22102	3.23043	4.37689	5.04167	4.31772	4.07563	4.38434	0.274874	3.50193	5.74422	3.77783	4.26083	3.975	3.90194	3.47327	3.65288	4.71119	4.32721	4.523	4.07323	3.88279
Q9BV94	EDEM2_HUMAN	EDEM2	ER degradation-enhancing alpha-mannosidase-like protein 2	0.982241	0.955796	0.938822	-0.0258504	-0.0652256	-0.091076	0.894808	0.961946	0.633965	0.777608	0.816127	0.861245	4.29236	0.658248	29/29	4.26651	0.785976	20/20	4.20129	1.12927	43/45		4.47948	3.50384	3.77532	4.38593	5.27992	4.25245	4.69068	3.75375	5.56748	4.39312	5.35497	4.53239	3.6741	3.76375	4.02388	3.76401	4.25225	2.97801	3.65302	5.07622	4.4967	4.95309	4.97995	3.54245	4.01937	3.95521	4.36963	5.337	3.67053	4.33948	4.38479	3.9985	3.16125	4.70387	6.52562	3.73996	2.69093	4.93576	3.88903	3.85709	4.40442	4.93417	4.5173	3.62031	4.87039	4.45781	3.77421	4.37027	4.15505	4.47681	5.08785	4.66265	4.48217	4.23785	5.33734	3.5674	3.74642	4.44535	3.86533	4.31747	6.02516	0.274874	4.95532	4.50089	3.92979	5.22733	3.40437	3.65766	2.75152	3.45113	4.53892	5.20799	3.68364	5.08161	4.1793	4.90293	3.83632	4.92559	2.95416	5.31707	4.38501	4.33025	3.98438	3.94865	4.4852	2.96588	4.5275	5.88874	3.91658	4.31263	0.274874	4.65366	5.55598	4.79633
P06703	S10A6_HUMAN	S100A6	Protein S100-A6 (Calcyclin) (Growth factor-inducible protein 2A9) (MLN 4) (Prolactin receptor-associated protein) (PRA) (S100 calcium-binding protein A6)	0.668191	1.1681	0.780517	-0.581668	0.22417	-0.357498	0.196457	0.540018	0.633969	0.777608	0.282798	0.374409	8.05679	2.35301	28/29	7.47513	1.86318	20/20	7.6993	1.96295	45/45		6.03681	9.84336	9.19759	5.66866	5.93426	5.29573	5.41179	0.274874	9.0882	5.86372	7.90958	9.59148	5.61838	7.15855	6.3752	10.0838	10.8447	8.7871	9.8879	9.52819	8.96815	10.3225	10.2627	10.0542	10.0073	10.1105	9.61832	7.97918	7.92443	9.6757	7.32761	4.98426	7.69957	5.45756	7.98604	6.95545	8.76297	4.65346	5.10748	10.3169	7.61182	6.10522	5.68586	9.86873	8.88076	6.12652	10.0416	9.689	6.56604	5.15114	4.46113	7.18807	7.25545	4.72671	5.90803	7.6162	6.97062	3.60479	10.0683	7.10541	8.60878	7.87801	6.35841	5.98834	4.41318	10.1926	4.50448	11.3756	6.75107	9.74034	6.51064	8.34451	6.61496	10.8202	7.60736	10.4088	8.88565	8.80901	8.92918	9.37811	7.88623	8.46292	8.54063	6.61515	9.87487	4.71043	7.4927	7.59704	9.33543	10.4118	8.15036	7.01617	11.035	7.16454
Q96IX5	ATPMK_HUMAN	ATP5MK	ATP synthase membrane subunit K, mitochondrial (ATP synthase membrane subunit DAPIT, mitochondrial) (Diabetes-associated protein in insulin-sensitive tissues) (HCV F-transactivated protein 2) (Up-regulated during skeletal muscle growth protein 5)	1.29872	1.01783	1.32187	0.377085	0.0254945	0.40258	0.258908	0.594033	0.633969	0.777608	0.0597866	0.102918	6.48994	0.746706	29/29	6.86703	0.828917	20/20	6.89252	0.675761	45/45		7.63864	6.94399	6.8445	6.01949	7.11707	7.94772	6.92723	6.13441	5.40666	5.83492	7.51373	6.58076	7.33511	6.20788	6.91106	5.87831	7.22409	6.79092	6.25876	6.2427	6.08851	6.97766	5.37902	4.96203	6.78737	5.26172	6.18129	5.91605	6.89678	6.43645	7.12002	8.16197	8.65432	6.76955	6.71972	6.40759	8.50083	5.81754	5.93182	6.79634	7.62597	7.02667	6.96974	5.71276	5.98985	7.01132	6.49139	6.4946	6.70214	6.74101	7.25131	6.85031	6.36066	6.88333	6.93996	7.88079	8.42061	6.83729	8.85252	7.10377	7.42107	6.79143	7.917	7.75916	7.90742	6.61255	6.73649	7.64074	6.6202	7.13986	6.63378	7.30864	6.61644	6.78195	7.48402	6.45909	5.7599	6.91956	6.77902	6.47954	6.03969	6.92789	5.59564	6.92389	7.05126	6.44146	6.60435	6.25068	6.9003	6.22737	5.37848	6.79441	6.33146	6.80733
Q12882	DPYD_HUMAN	DPYD	Dihydropyrimidine dehydrogenase [NADP(+)] (DHPDHase) (DPD) (EC 1.3.1.2) (Dihydrothymine dehydrogenase) (Dihydrouracil dehydrogenase)	0.993098	1.11578	1.10808	-0.00999206	0.158056	0.148064	0.365352	0.679653	0.633969	0.777608	0.557301	0.64218	5.24362	0.600636	29/29	5.23363	1.24341	19/20	5.39169	0.861757	45/45		5.92589	5.92428	6.20802	5.64241	5.15575	5.53682	5.26019	5.51749	5.26229	4.35366	4.919	4.50948	5.18319	5.45075	5.9116	5.75467	6.35152	5.58201	5.05601	4.96048	5.12819	4.06872	4.87703	5.16112	4.23082	4.27273	5.19543	4.72238	5.94311	4.81058	5.71491	5.50096	5.51051	6.06098	5.9203	5.15082	5.11816	6.07621	5.30608	5.12571	4.75398	5.56025	5.79377	6.05344	0.274874	5.12939	6.20994	5.18095	5.42079	5.47686	4.88644	4.08039	6.8532	5.68425	6.87256	6.68074	4.1836	5.71294	4.69321	5.03592	7.65228	4.39996	5.18876	3.7519	5.73699	6.32807	5.41699	5.35804	5.29704	5.30218	3.84995	5.11892	5.12624	5.08348	5.25323	5.59129	5.48187	5.08675	4.99215	3.90653	6.36982	5.60416	5.98898	4.78619	6.87908	5.98387	4.68232	6.29131	4.63438	5.6821	4.59371	5.42854	5.48261	6.13608
P43304	GPDM_HUMAN	GPD2	Glycerol-3-phosphate dehydrogenase, mitochondrial (GPD-M) (GPDH-M) (EC 1.1.5.3) (mitohondrial glycerophosphate dehydrogenase gene) (mGDH) (mtGPD)	1.09223	0.915005	0.9994	0.127283	-0.128148	-0.000865239	0.387296	0.692246	0.633969	0.777608	0.85938	0.895163	6.71714	0.547283	29/29	6.84442	0.573397	20/20	6.71627	0.638737	45/45		6.1255	7.39812	7.581	6.23847	6.24929	7.54247	6.51503	6.32907	5.93702	5.99051	6.77792	6.39868	6.65615	6.91808	6.24966	7.33533	7.5718	7.09972	7.88731	6.59391	6.53942	6.3665	6.76483	7.05901	6.76512	6.26676	5.92815	6.52581	7.18638	7.04219	6.73203	6.69589	8.7702	6.83047	7.20168	6.81661	7.31846	5.97633	6.75695	6.60582	7.27647	6.96016	6.34656	6.90374	6.72603	6.03911	6.79152	6.51938	6.57882	6.39255	6.98345	6.12966	6.83423	6.88593	6.84329	8.19925	5.85947	6.39912	8.11647	7.70183	7.9627	5.66737	5.53928	5.66821	6.79432	6.87651	6.11655	7.24677	6.76972	7.33647	6.4257	7.03685	6.51296	6.29193	6.85883	7.27626	6.48339	6.56021	7.33132	5.96034	7.03532	6.80013	7.46688	6.74503	6.9818	6.54553	5.44014	6.22145	6.57787	7.0997	6.92408	6.28305	6.12424	6.92613
Q9Y6B6	SAR1B_HUMAN	SAR1B	GTP-binding protein SAR1b (GTP-binding protein B) (GTBPB)	0.748478	1.08091	0.809037	-0.417968	0.112246	-0.305722	0.398564	0.700876	0.633969	0.777608	0.0335062	0.064178	6.5227	0.708236	29/29	6.10473	1.53167	19/20	6.21698	0.629762	45/45		7.14104	6.17606	6.35569	6.75646	6.31043	6.03344	6.78141	8.04904	6.94812	6.5949	5.38737	6.26918	4.74039	5.78475	6.24694	6.05347	7.23048	6.63937	7.08741	6.96615	5.91227	7.79484	6.9244	6.79596	6.4569	6.83204	6.84811	6.81299	5.22869	7.13761	5.57688	0.274874	5.93486	6.44823	6.47655	5.48679	7.43099	7.2012	7.70088	7.03317	6.22238	5.87607	5.99072	6.80041	6.2617	5.46863	7.00802	6.2675	5.49716	6.31098	6.19191	7.3549	6.56246	5.20881	6.03816	7.28692	5.97637	5.53088	6.36632	5.10019	6.34343	6.02904	6.65141	5.76586	6.2554	5.97891	5.57703	6.24639	6.44218	6.87978	5.43796	6.65073	7.08132	7.51995	6.04439	6.85676	6.52942	5.89123	6.54149	7.31877	5.4789	5.71625	6.02059	5.94538	5.74643	4.75563	5.40094	5.90666	5.97766	7.06946	6.5812	6.55495	6.73992	5.90064
P31946	1433B_HUMAN	YWHAB	14-3-3 protein beta/alpha (Protein 1054) (Protein kinase C inhibitor protein 1) (KCIP-1) [Cleaved into: 14-3-3 protein beta/alpha, N-terminally processed]	0.900493	0.951059	0.856421	-0.151214	-0.0723939	-0.223607	0.457797	0.743111	0.633969	0.777608	0.0660516	0.112116	10.4194	0.495486	29/29	10.2682	0.586148	20/20	10.1958	0.498676	45/45		10.6155	10.0605	10.3639	10.737	10.1952	10.4429	10.634	10.6258	10.058	10.084	10.0629	10.1814	9.89052	10.025	10.3986	10.8124	11.7146	10.8778	11.3872	11.3567	10.1659	10.8316	10.2849	10.5012	9.70928	9.65407	10.3653	9.80047	10.3264	9.77863	9.47876	9.60573	9.22398	9.58667	11.2501	10.1222	10.3214	11.1041	10.5521	10.263	10.3814	10.632	10.7032	10.5198	11.1234	9.65819	10.7976	10.3364	9.92556	9.57755	9.76962	9.60466	10.5574	9.85324	10.3536	10.4996	9.96924	9.99757	9.87174	10.8166	10.274	9.33987	9.96196	9.54126	9.97949	10.5355	9.62231	10.5378	9.69553	10.3715	9.93255	9.95381	9.81507	10.1937	9.34762	10.7682	10.8272	10.578	9.87111	10.4226	11.3098	10.3356	10.8212	10.1105	11.6505	10.1362	9.81844	10.2789	10.4237	10.9066	10.221	10.3974	10.3876	9.57407
P01011	AACT_HUMAN	SERPINA3	Alpha-1-antichymotrypsin (ACT) (Cell growth-inhibiting gene 24/25 protein) (Serpin A3) [Cleaved into: Alpha-1-antichymotrypsin His-Pro-less]	0.860529	0.884129	0.760819	-0.216704	-0.177671	-0.394375	0.508541	0.77442	0.633969	0.777608	0.115875	0.179273	7.0752	1.04914	29/29	6.8585	1.2764	20/20	6.68083	1.01868	45/45		7.79211	6.25214	6.78127	9.44839	5.71571	6.35796	6.83616	7.98891	7.0654	7.41017	6.3983	8.39479	8.19196	5.88862	7.47933	6.32772	7.56809	7.67249	6.33913	7.54424	6.11696	4.92907	7.30948	6.53117	6.17597	6.74016	9.54862	7.76508	6.61144	6.08329	5.61227	8.74574	9.33217	5.47153	5.327	6.43955	6.04988	8.40939	6.71475	7.49645	7.2281	7.48827	7.82967	8.35273	5.11656	4.85025	6.92888	7.29756	6.39592	5.95388	7.04062	8.71924	6.94069	5.129	8.48791	6.38246	4.93391	5.33078	6.54796	5.65497	6.44841	5.78702	6.76226	7.17538	6.40915	8.06212	6.73945	4.88076	6.00896	6.85283	7.36059	7.04648	7.13697	6.15347	7.45536	5.15537	6.2115	5.66132	6.78469	8.34719	7.22854	6.10468	6.72804	8.4046	9.32409	6.00996	7.41219	6.45925	6.52481	6.35025	7.69361	7.01798	6.14867	5.66984
Q9UNK0	STX8_HUMAN	STX8	Syntaxin-8	0.923008	1.14955	1.06104	-0.115584	0.201065	0.0854811	0.639873	0.848242	0.633969	0.777608	0.955849	0.968968	4.56891	0.903406	28/29	4.45333	1.08348	19/20	4.65439	0.493379	45/45		4.76959	4.82338	4.75543	5.28649	3.93347	4.57797	4.11127	4.14549	4.43369	4.71958	4.51427	4.43882	4.87806	4.81611	4.80077	5.08839	5.27361	4.94261	4.52067	4.36192	4.33827	4.7291	5.21394	5.32714	4.93136	4.84814	5.23189	0.274874	4.41213	4.74499	0.274874	4.90405	5.73164	4.63631	3.90626	5.17826	4.49815	4.69243	4.87639	4.91091	4.46953	4.80691	4.15627	5.30992	3.89994	4.52873	4.92918	4.51565	4.09614	4.40742	5.24931	4.77903	4.92546	3.69384	4.85043	4.92759	3.96529	3.82208	4.61097	5.14284	5.05515	5.0618	4.64653	4.09976	4.45051	5.02415	3.98468	5.50285	4.6426	4.92628	4.64254	4.7749	4.79958	5.14466	4.37199	4.66096	4.71254	4.11248	4.22111	5.1167	4.87711	4.60161	5.5876	4.45134	5.24261	4.7568	4.5744	3.05952	4.45206	4.89535	4.5426	5.01799	4.02711	5.0355
P14324	FPPS_HUMAN	FDPS	Farnesyl pyrophosphate synthase (FPP synthase) (FPS) (EC 2.5.1.10) ((2E,6E)-farnesyl diphosphate synthase) (Dimethylallyltranstransferase) (EC 2.5.1.1) (Farnesyl diphosphate synthase) (Geranyltranstransferase)	1.00757	1.06153	1.06956	0.010874	0.0861385	0.0970125	0.752534	0.903216	0.633969	0.777608	0.444856	0.538935	6.36877	0.385153	29/29	6.37964	0.514423	20/20	6.46578	0.575177	45/45		6.67407	6.0413	6.07192	5.96981	5.9035	6.49011	6.1238	5.96544	6.37709	6.436	7.04089	5.88474	5.97363	6.61121	6.23563	6.85071	6.98416	6.403	7.24125	6.52889	6.00768	6.912	6.17132	6.39131	5.93093	6.08087	6.50017	6.72999	6.16285	6.82275	5.781	5.17661	6.13996	6.68002	7.30887	6.73341	7.07545	6.61934	6.46856	6.36541	7.19291	6.20348	6.2674	6.00277	5.98555	5.94702	6.55065	6.10194	6.16974	6.08805	5.55957	6.89813	7.59377	5.74836	7.29491	6.9336	7.05379	5.62739	6.87558	7.14221	7.00341	7.40909	6.34184	6.99443	6.86793	5.61756	5.82606	6.81432	6.90043	7.04285	5.91192	6.07667	6.48941	6.59346	5.43706	6.72648	5.76893	5.92061	6.23701	6.29498	6.41376	7.08636	6.34174	6.41423	6.96546	5.93259	5.45439	6.31632	6.4846	6.7012	6.12805	6.29525	7.33864	5.99774
Q99879	H2B1M_HUMAN	H2BC14	Histone H2B type 1-M (Histone H2B.e) (H2B/e)	0.976752	0.929203	0.907601	-0.0339351	-0.105935	-0.13987	0.846765	0.943147	0.633969	0.777608	0.346612	0.442192	6.79628	0.656515	29/29	6.76235	0.63385	20/20	6.65641	0.721213	45/45		6.89713	7.20696	6.88171	7.09803	6.75663	7.48216	6.41927	7.06492	8.04875	7.23918	6.61234	7.3966	6.71206	7.62592	7.69562	6.62805	6.55512	6.49489	7.11506	6.57381	5.41592	5.87002	7.305	6.77922	5.38433	5.40203	6.61677	7.12679	6.68793	6.65306	7.92558	7.49965	7.19381	6.81086	6.95883	6.94095	7.12934	6.81468	7.87765	6.43426	6.03302	7.35888	5.64076	6.11473	6.10503	6.15115	6.75932	5.98947	6.85593	7.1157	6.95559	6.94685	7.42777	6.82776	7.58874	7.59228	7.98005	6.69246	6.90633	8.16813	7.67627	7.13942	6.38082	7.49912	6.91729	6.54294	5.05067	6.28166	7.07757	7.09438	5.75196	5.688	5.76997	5.8401	6.86519	6.71734	6.48716	6.62573	5.89968	5.87075	7.51722	6.36743	7.55987	6.92598	7.20521	6.02715	6.36471	5.81616	6.27829	6.13189	6.34456	5.47936	5.5513	6.59178
Q99436	PSB7_HUMAN	PSMB7	Proteasome subunit beta type-7 (EC 3.4.25.1) (Macropain chain Z) (Multicatalytic endopeptidase complex chain Z) (Proteasome subunit Z)	0.978588	0.928422	0.908543	-0.0312259	-0.107148	-0.138374	0.846765	0.943147	0.633969	0.777608	0.626117	0.702301	6.54835	0.528333	29/29	6.51712	0.595085	20/20	6.40997	0.696685	45/45		7.37868	6.84178	6.14723	6.43624	6.52513	6.64741	6.28073	6.86399	6.78791	7.70569	6.86687	5.8894	5.87905	6.24518	7.03219	6.85923	7.03998	6.38646	6.44131	7.81164	6.11425	6.44685	6.17807	5.89692	5.83712	5.87283	6.88167	6.46842	6.13981	6.70733	5.45159	5.07115	7.10692	7.22405	6.72586	6.38417	6.17248	6.77857	6.27263	6.53082	6.85189	7.17922	6.56798	5.78339	6.6596	7.56891	6.31435	6.65399	6.33753	5.80229	6.81974	6.15826	7.16267	6.40815	6.6091	5.81825	6.03331	7.02019	6.8362	5.43731	6.57977	6.9294	7.0811	6.84148	6.88421	4.00219	6.6183	6.1986	5.93128	5.971	6.07615	5.69811	6.73799	5.09333	5.79612	6.62166	5.2126	6.89598	6.34218	6.27076	6.95262	7.73484	6.71628	6.38954	7.73476	5.95695	6.96919	7.40671	6.40096	6.51148	5.9966	6.07111	6.81893	6.90113
Q5T013	HYI_HUMAN	HYI	Putative hydroxypyruvate isomerase (EC 5.3.1.22) (Endothelial cell apoptosis protein E-CE1)	0.855216	0.936804	0.80117	-0.22564	-0.0941803	-0.31982	0.959441	0.985982	0.633969	0.777608	0.393881	0.489609	6.38598	1.02828	29/29	6.16034	1.69221	19/20	6.06616	1.32705	45/45		5.01722	6.7679	6.81532	4.509	5.81225	8.12115	4.78841	3.87514	5.51426	5.82444	6.11827	6.05907	7.42047	7.24902	6.02908	6.84538	5.70619	7.02602	6.7824	5.48254	6.8141	7.56438	7.5401	7.97464	6.9478	6.73259	6.14612	7.04144	6.6687	7.57821	7.08785	6.31289	6.89957	6.65751	7.83829	6.18882	7.06165	5.01426	5.79221	7.041	5.17108	6.81015	4.85825	6.37347	0.274874	4.71916	8.24549	6.95707	6.325	6.81906	7.27882	5.97374	7.07997	7.16711	7.23781	7.20251	5.34173	7.17471	5.87967	7.89416	7.40974	0.888212	5.97398	4.73341	5.66225	4.84452	5.37865	6.6691	5.33557	5.01541	6.90199	6.0957	4.22683	6.23519	5.39743	7.76624	3.0312	6.27861	6.56285	4.10367	7.30343	6.33864	7.30029	6.7203	5.91046	6.8287	5.79133	4.37255	6.92169	6.72542	6.6864	6.85657	5.24721	6.41435
Q15041	AR6P1_HUMAN	ARL6IP1	ADP-ribosylation factor-like protein 6-interacting protein 1 (ARL-6-interacting protein 1) (Aip-1) (Apoptotic regulator in the membrane of the endoplasmic reticulum)	1.80075	1.31972	2.37649	0.848599	0.400232	1.24883	0.241708	0.580458	0.635437	0.779101	0.0595174	0.10274	2.30657	2.33473	13/29	3.15517	2.23425	13/20	3.5554	2.01326	34/45		0.274874	0.274874	5.37473	0.274874	0.274874	0.274874	0.274874	0.274874	0.274874	4.61366	0.274874	0.274874	0.274874	0.274874	0.274874	4.60305	5.47348	0.274874	6.39183	4.45213	4.24671	5.00943	4.88151	4.02827	4.47538	0.274874	4.97667	0.274874	3.96564	3.98307	0.274874	0.274874	0.274874	4.61021	5.74514	0.274874	5.26208	0.274874	0.274874	3.62932	4.36259	5.26065	4.00721	5.20712	0.274874	3.94989	5.47953	4.68123	5.00117	4.26149	0.274874	0.274874	5.12769	0.274874	6.00803	5.32473	5.16015	2.91585	3.88016	3.61898	4.70819	3.84481	0.274874	5.31822	4.31209	5.79578	0.274874	6.00838	4.18532	5.13716	0.274874	0.274874	3.67835	4.20183	4.45548	4.85464	0.274874	0.274874	5.55903	3.72091	0.274874	5.30291	3.52621	4.33468	6.03455	4.06657	4.02052	4.99314	3.6729	4.83939	0.274874	5.42838	4.3923	4.28051
O60879	DIAP2_HUMAN	DIAPH2	Protein diaphanous homolog 2 (Diaphanous-related formin-2) (DRF2)	1.81871	1.06468	1.93634	0.862919	0.0904166	0.953336	0.172549	0.52311	0.637539	0.781524	0.0556501	0.0968996	1.90565	2.00152	12/29	2.76857	1.79017	14/20	2.85899	2.00134	29/45		0.274874	3.88447	4.18211	0.274874	0.274874	4.00478	4.01428	0.274874	0.274874	0.274874	0.274874	3.8627	3.87592	0.274874	0.274874	4.6554	5.52708	4.5145	3.54182	4.17863	0.274874	0.274874	0.274874	0.274874	0.274874	0.274874	0.274874	0.274874	4.34938	3.65176	3.67162	4.41142	3.00799	3.11072	2.65698	2.64529	3.59405	4.31048	4.30706	0.274874	0.274874	4.83471	4.9525	4.17132	0.274874	0.274874	4.39628	0.274874	0.274874	3.48363	3.70251	0.274874	0.274874	4.92205	4.38469	4.40546	0.274874	3.87774	0.274874	4.44302	4.53465	0.274874	0.274874	0.274874	4.12006	4.84715	4.33357	0.274874	0.274874	4.24831	3.75405	0.274874	0.274874	0.274874	3.37455	4.17507	0.274874	0.274874	3.07479	0.274874	4.48423	4.12976	5.48733	0.274874	5.82891	5.47199	4.17701	4.18025	3.93266	4.20905	4.15558	3.83163	4.62823	4.05854
Q8TDY2	RBCC1_HUMAN	RB1CC1	RB1-inducible coiled-coil protein 1 (FAK family kinase-interacting protein of 200 kDa) (FIP200)	1.51719	0.855979	1.29868	0.601398	-0.224352	0.377046	0.0998571	0.439524	0.638283	0.782277	0.100589	0.159768	1.08499	1.00768	12/29	1.68639	1.2481	13/20	1.46204	1.10007	26/45		0.274874	1.91237	1.77064	0.274874	0.274874	2.57048	1.88802	0.274874	0.274874	0.274874	2.55786	0.274874	2.13362	2.14073	0.274874	0.274874	2.83884	0.274874	2.54769	0.274874	1.78341	2.55956	0.274874	0.274874	0.274874	0.274874	0.274874	0.274874	2.08861	1.44317	1.73863	1.87977	0.274874	2.17786	2.92527	0.274874	2.16918	0.274874	4.40054	1.53159	2.95677	0.274874	2.46287	0.274874	3.33514	2.72478	0.274874	0.274874	2.05807	2.1239	1.82318	0.274874	2.6349	2.25902	3.25195	2.91031	2.72322	0.274874	1.96754	2.80338	2.66975	0.274874	2.39621	0.274874	1.18646	0.274874	0.274874	0.274874	0.274874	0.274874	0.274874	0.274874	1.82171	1.185	2.40458	0.274874	2.96588	0.274874	2.51069	2.17843	0.274874	2.73369	0.274874	2.47281	0.274874	1.33242	2.37312	0.274874	2.59235	0.274874	0.274874	2.60015	2.21939	2.42895
O95613	PCNT_HUMAN	PCNT	Pericentrin (Kendrin) (Pericentrin-B)	1.2023	1.00284	1.20571	0.265793	0.00409265	0.269885	0.81401	0.929503	0.638732	0.782277	0.991142	0.993889	2.52573	1.52308	21/29	2.79152	1.23293	17/20	2.79561	1.09514	40/45		0.274874	2.32904	4.61787	3.07722	0.274874	3.9559	3.44413	2.99136	0.274874	2.87151	3.96137	3.17662	3.5755	3.21178	0.274874	0.274874	3.74128	3.83947	4.36268	2.68157	2.11502	3.59395	4.07283	2.33849	3.58503	0.274874	0.274874	0.274874	3.50447	2.52056	3.54138	4.29894	0.274874	3.88425	1.85011	0.274874	3.91428	2.95748	0.274874	2.66345	2.67829	3.44843	3.70258	3.55661	2.55415	3.25945	3.87863	3.0566	3.2406	2.6556	2.87987	3.20683	2.98726	0.274874	2.69313	4.17634	3.23152	2.43438	4.78593	2.79289	3.83186	3.40114	2.49553	1.77093	0.274874	2.85006	2.71289	4.42394	3.22623	3.43184	0.274874	0.274874	3.42301	2.82752	3.45118	2.53794	0.274874	2.27518	2.55398	3.26933	3.48555	3.4531	4.10241	3.27668	3.4509	3.26982	2.54473	1.5555	2.34413	3.57585	3.65118	3.50486	3.16478	2.72241
O14656	TOR1A_HUMAN	TOR1A	Torsin-1A (Dystonia 1 protein) (Torsin ATPase-1A) (EC 3.6.4.-) (Torsin family 1 member A)	1.47095	1.04045	1.53044	0.556747	0.0572019	0.613948	0.68386	0.869372	0.639003	0.782277	0.22084	0.306433	3.6664	1.62039	24/29	4.22314	1.13283	19/20	4.28034	1.24217	42/45		0.274874	4.36962	4.98065	0.274874	4.53003	4.75443	4.57118	0.274874	3.27532	4.43041	4.36868	4.52804	4.48944	4.18896	0.274874	4.85596	4.89767	4.10942	4.61445	4.81605	3.33457	4.21862	4.04557	4.3312	4.34823	0.274874	4.08566	4.54115	4.2658	4.51585	3.28297	5.18582	5.62826	4.06199	3.82414	4.67381	3.97284	4.71928	4.26713	5.19477	4.01538	4.11037	5.81746	4.32572	4.52107	3.47958	4.19599	0.274874	4.39556	5.6217	5.50321	0.274874	6.21736	4.45866	4.89857	4.81828	5.03772	5.17088	4.68736	5.08895	4.2807	4.16302	5.22721	5.67346	5.59956	3.91702	3.75884	4.21594	4.38752	4.50705	4.53567	4.14429	5.22011	4.05748	4.21621	4.28432	0.274874	4.52754	3.46743	4.43345	4.02419	4.08484	4.96358	5.07051	5.16321	4.03923	4.14958	3.5187	4.26035	4.18771	0.274874	3.96787	3.79873	4.44286
P55212	CASP6_HUMAN	CASP6	Caspase-6 (CASP-6) (CSP-6) (EC 3.4.22.59) (Apoptotic protease Mch-2) [Cleaved into: Caspase-6 subunit p18 (Caspase-6 subunit p20); Caspase-6 subunit p11 (Caspase-6 subunit p10)]	1.25365	1.0734	1.34567	0.326132	0.102193	0.428325	0.935092	0.980541	0.639003	0.782277	0.44128	0.537076	3.50769	1.67441	24/29	3.83383	1.13671	19/20	3.93602	1.36272	42/45		3.44228	5.52022	4.72438	3.77881	3.73297	4.8692	0.274874	0.274874	0.274874	4.79684	3.87994	2.3017	4.98024	4.64609	0.274874	4.28746	5.25073	5.1966	3.43671	3.50195	3.32245	4.14094	2.89089	4.23973	3.44498	4.42415	4.51474	0.274874	5.02473	5.02649	2.96442	2.69328	2.72241	5.90626	4.29652	4.31378	3.976	4.5446	4.14287	4.68758	4.02113	3.62028	3.77143	4.43007	4.0866	3.23712	0.274874	4.27815	3.68262	5.98126	4.76717	6.05125	5.06523	4.9256	4.9958	4.67411	5.6601	4.70911	3.4297	5.18773	5.34302	2.58424	3.97586	3.67178	0.274874	3.17218	3.09696	4.42159	4.17162	3.53987	4.07605	0.274874	1.6799	2.07635	3.86213	4.06834	4.01492	3.97562	5.11054	4.5089	3.24834	3.72891	4.08647	4.26958	5.21987	3.67649	3.81053	3.30333	3.91202	4.53261	0.274874	4.36226	5.79307	3.55582
P56378	ATP68_HUMAN	ATP5MJ	ATP synthase subunit ATP5MJ, mitochondrial (6.8 kDa mitochondrial proteolipid protein) (MLQ) (ATP synthase membrane subunit 6.8PL)	1.15758	1.10249	1.27622	0.21111	0.140766	0.351877	0.706647	0.880895	0.639036	0.782277	0.324377	0.419014	4.76795	1.50914	27/29	4.97906	1.54936	19/20	5.11982	1.20147	44/45		7.56825	5.74943	5.76224	3.98017	4.94392	6.99291	5.4065	5.66926	0.274874	4.95504	5.36822	4.71289	5.91786	4.37964	5.52005	4.80283	5.38931	4.17635	4.30864	0.274874	4.55566	5.17128	4.16002	3.22688	4.95501	5.14509	4.7808	4.84672	5.27572	5.63735	5.92203	5.39961	8.27185	4.60579	5.30345	4.78318	6.82655	3.65602	4.4403	4.15864	6.15258	4.34275	4.20375	3.93822	0.274874	5.17484	5.7167	4.9692	5.80344	4.54708	5.4424	6.0677	4.68115	5.81357	5.99776	6.74226	6.60299	5.77895	7.70867	5.16588	5.25016	4.87588	6.90637	6.47191	5.87952	5.03804	4.28718	5.54211	4.17507	5.65001	4.41496	5.69696	4.54795	5.17819	6.00926	4.78698	3.82409	4.9595	5.2404	4.35273	0.274874	5.87012	4.46787	6.81698	5.56889	5.54788	4.35493	4.22217	4.50783	4.44857	3.43032	4.89737	3.16445	5.18403
Q9NZQ3	SPN90_HUMAN	NCKIPSD	NCK-interacting protein with SH3 domain (54 kDa VacA-interacting protein) (54 kDa vimentin-interacting protein) (VIP54) (90 kDa SH3 protein interacting with Nck) (AF3p21) (Dia-interacting protein 1) (DIP-1) (Diaphanous protein-interacting protein) (SH3 adapter protein SPIN90) (WASP-interacting SH3-domain protein) (WISH) (Wiskott-Aldrich syndrome protein-interacting protein)	1.1448	0.873961	1.00051	0.195096	-0.19436	0.000735765	0.729724	0.893646	0.639578	0.782786	0.951542	0.96634	1.48988	1.58539	12/29	1.68497	1.56268	10/20	1.49061	1.37356	21/45		0.274874	4.13908	4.368	0.274874	0.274874	0.274874	0.274874	0.274874	0.274874	0.274874	0.274874	1.65932	0.274874	0.274874	0.274874	3.56631	4.69348	3.44844	2.26809	3.12187	2.11067	0.274874	0.274874	0.274874	2.93915	0.274874	2.59106	0.274874	3.62812	0.274874	2.55132	3.0665	5.41546	3.08707	0.274874	0.274874	0.274874	0.274874	0.274874	0.274874	2.77339	2.67486	3.04098	2.67156	2.41577	0.274874	0.274874	3.25378	0.274874	0.274874	2.58889	0.274874	3.20805	0.274874	0.274874	2.60799	2.14899	0.274874	0.274874	2.36538	0.274874	3.41299	0.274874	0.274874	0.274874	0.274874	0.274874	0.274874	0.274874	2.81101	2.87742	0.274874	2.7113	0.274874	0.274874	2.63964	1.98739	0.274874	3.79661	0.274874	0.274874	2.55498	3.21186	2.39927	4.60036	2.69006	0.274874	2.66157	0.274874	2.70615	0.274874	0.274874	3.50315	2.99754
Q14244	MAP7_HUMAN	MAP7	Ensconsin (Epithelial microtubule-associated protein of 115 kDa) (E-MAP-115) (Microtubule-associated protein 7) (MAP-7)	0.868129	0.995738	0.864429	-0.204019	-0.00616225	-0.210181	0.616232	0.837247	0.640568	0.783843	0.672055	0.742816	3.10035	1.37305	24/29	2.89633	1.84305	14/20	2.89017	1.7348	33/45		3.88542	3.36315	3.9405	4.10589	4.83956	3.71351	0.274874	0.274874	3.76815	3.56894	3.91834	3.12057	3.90984	2.71427	0.274874	3.83385	3.86661	3.8346	2.95639	3.21247	4.02314	4.03894	3.18455	3.99232	3.57782	0.274874	3.56848	0.274874	3.59856	4.13996	3.59623	0.274874	0.274874	4.77895	5.05269	3.67468	0.274874	4.25184	4.5918	3.40684	4.19696	4.60308	4.08327	3.87401	0.274874	2.51254	0.274874	0.274874	3.5146	3.76659	4.08551	0.274874	3.22984	4.05574	0.274874	2.82613	0.274874	4.74625	0.274874	0.274874	5.29785	0.274874	3.79439	3.02513	0.274874	4.91716	2.85521	3.31361	4.44596	0.274874	3.36482	0.274874	2.9683	3.35924	3.11109	4.78829	0.274874	3.8187	0.274874	0.274874	4.20268	3.38992	5.87345	3.33941	3.27754	4.99739	4.32572	3.86842	2.84017	3.65717	3.97807	3.88762	2.62062	4.73129
P05386	RLA1_HUMAN	RPLP1	Large ribosomal subunit protein P1 (60S acidic ribosomal protein P1)	2.77365	1.28403	3.56144	1.47179	0.360675	1.83246	0.550256	0.800043	0.641137	0.784178	0.705862	0.770528	6.37132	5.64088	16/29	7.84311	5.15242	14/20	8.20378	4.628	34/45		11.6985	0.274874	0.274874	11.007	12.2344	11.8233	12.1756	11.3367	12.2486	12.1137	11.4257	10.7449	0.274874	0.274874	12.8943	0.274874	0.274874	0.274874	9.16151	11.6116	10.8614	0.274874	9.9877	9.86999	0.274874	0.274874	0.274874	0.274874	0.274874	0.274874	9.02932	0.274874	0.274874	11.1166	12.3615	0.274874	10.228	12.1769	12.0996	0.274874	11.4588	11.5449	11.7687	9.50725	11.5262	11.4403	0.274874	10.1132	10.8417	0.274874	11.6961	11.1077	10.4528	11.9602	11.2626	0.274874	10.7193	12.5331	10.8363	9.84903	0.274874	10.0847	0.274874	0.274874	10.7482	9.93461	10.868	0.274874	10.7433	8.18003	9.91618	10.7158	10.2696	0.274874	10.1856	11.3908	10.8136	11.2385	9.84807	0.274874	11.8329	11.7928	0.274874	11.7482	10.8441	11.4585	11.1864	11.303	10.3302	8.7438	9.93895	0.274874	0.274874	11.6133
Q9HBH0	RHOF_HUMAN	RHOF	Rho-related GTP-binding protein RhoF (Rho family GTPase Rif) (Rho in filopodia)	1.48274	0.831938	1.23355	0.568263	-0.265452	0.302811	0.309339	0.638244	0.641949	0.784178	0.493192	0.583701	1.56069	1.99393	9/29	2.12895	1.82444	11/20	1.8635	1.79667	21/45		0.274874	4.73424	5.07207	4.4059	0.274874	4.46885	3.95494	0.274874	0.274874	0.274874	2.97854	0.274874	0.274874	0.274874	0.274874	0.274874	5.40985	3.6731	0.274874	0.274874	0.274874	0.274874	0.274874	0.274874	0.274874	0.274874	0.274874	0.274874	5.06495	0.274874	3.6903	5.06035	5.29996	2.93233	3.05783	4.0876	0.274874	3.09643	0.274874	3.05297	0.274874	3.48613	0.274874	3.36064	0.274874	0.274874	0.274874	0.274874	2.98059	0.274874	0.274874	0.274874	0.274874	4.04349	3.72809	3.48208	0.274874	0.274874	0.274874	3.77556	4.83218	0.274874	0.274874	2.73608	0.274874	0.274874	0.274874	3.66853	0.274874	4.11728	4.71721	0.274874	2.80162	0.274874	3.11931	0.274874	0.274874	0.274874	3.14624	2.91187	5.18029	0.274874	3.19396	0.274874	4.78789	2.79438	0.274874	0.274874	2.49714	4.50411	3.72355	3.49957	0.274874	0.274874
Q5T1B0	AXDN1_HUMAN	AXDND1	Axonemal dynein light chain domain-containing protein 1	1.32306	1.79709	2.37766	0.403878	0.845664	1.24954	0.541349	0.797978	0.64247	0.784178	0.188154	0.26847	5.0865	3.59749	19/29	5.49038	3.55673	14/20	6.33604	2.94156	37/45		0.274874	0.274874	0.274874	0.274874	0.274874	7.59425	0.274874	0.274874	0.274874	6.34738	6.40226	7.26503	7.46034	0.274874	0.274874	8.25788	9.1326	8.39996	8.64964	7.05984	7.0605	8.37724	7.57679	7.6674	7.71174	7.5053	7.39357	7.28776	7.61029	7.09748	6.13483	7.58986	8.82178	0.274874	0.274874	7.65658	6.75388	0.274874	8.14482	7.64426	8.1048	7.96369	8.80111	8.11069	0.274874	7.21321	8.1213	0.274874	0.274874	6.25593	6.49431	6.96882	7.27233	0.274874	0.274874	8.42863	7.09867	0.274874	6.46035	8.52603	7.92747	7.58454	6.84621	7.65511	6.60276	8.4626	7.40356	9.19049	8.22893	0.274874	8.07195	7.79894	0.274874	7.73651	8.18812	0.274874	6.99607	7.48789	7.26675	7.12617	7.8671	7.93285	8.6426	7.49249	9.28129	8.17528	6.43937	6.68407	8.65259	8.99308	0.274874	0.274874	7.65518	7.02785
Q9Y639	NPTN_HUMAN	NPTN	Neuroplastin (Stromal cell-derived receptor 1) (SDR-1)	1.03477	0.958643	0.991978	0.0493146	-0.0609348	-0.0116202	0.991839	0.999132	0.643088	0.784178	0.469845	0.563379	3.1466	1.7535	22/29	3.19591	1.63064	16/20	3.13498	1.45072	37/45		5.32422	4.53728	4.22848	5.42638	0.274874	4.58214	3.9275	0.274874	4.49309	0.274874	4.1668	4.66616	4.34269	0.274874	0.274874	3.21883	3.72179	3.5666	3.95145	4.5691	3.43204	3.40314	3.61149	2.8895	2.81739	0.274874	0.274874	4.16405	4.28701	2.90726	3.34533	4.12447	5.109	4.36359	0.274874	3.7209	4.30967	4.72817	4.88967	0.274874	3.44096	3.82097	2.92275	2.92575	4.78047	3.81241	0.274874	0.274874	3.61735	3.92626	4.15833	4.77199	0.274874	4.05341	0.274874	3.77718	4.03874	0.274874	4.52898	3.94804	4.14086	3.56629	0.274874	3.81115	3.57222	4.64109	4.0958	2.33025	4.27151	0.274874	3.74275	4.05997	3.27296	0.274874	2.85538	0.274874	4.83586	0.274874	3.26618	3.62217	3.28117	4.46004	3.29834	3.38864	4.29686	3.56773	3.51082	2.22574	3.10063	3.47559	3.60878	3.60418	3.32579	4.44326
P09914	IFIT1_HUMAN	IFIT1	Interferon-induced protein with tetratricopeptide repeats 1 (IFIT-1) (Interferon-induced 56 kDa protein) (IFI-56K) (P56)	1.24286	0.922407	1.14643	0.313668	-0.116525	0.197143	0.494967	0.76597	0.643693	0.784178	0.279304	0.371049	3.826	1.74273	24/29	4.13967	1.44822	18/20	4.02315	1.82273	38/45		5.15738	4.82146	4.85381	5.12119	4.00544	4.67415	4.63432	4.94701	5.96087	4.0084	4.48756	4.08953	5.54518	0.274874	0.274874	5.56457	4.27922	4.44453	4.43507	0.274874	3.66808	3.74984	0.274874	4.87877	4.01676	3.57653	4.48164	0.274874	4.17841	4.7384	3.77876	3.09524	4.77432	4.71732	5.5267	4.92778	5.5889	5.07251	4.98147	4.26992	0.274874	4.32324	4.99201	4.52696	0.274874	3.66057	4.57794	4.31006	4.38157	5.07806	5.14464	4.58218	4.26704	4.92619	5.61359	5.21687	4.82046	5.44478	5.30577	5.88602	5.51534	4.90749	5.2152	4.14861	6.11673	4.13043	3.42963	1.74157	5.47221	5.43945	4.18263	0.274874	3.77161	0.274874	0.274874	5.16544	0.274874	4.38987	4.90272	5.76976	0.274874	4.33373	5.46443	4.43261	0.274874	5.70957	3.78046	3.10175	4.93948	3.39502	0.274874	4.67866	3.74628	4.95118
Q9UQ13	SHOC2_HUMAN	SHOC2	Leucine-rich repeat protein SHOC-2 (Protein soc-2 homolog) (Protein sur-8 homolog)	1.32005	1.33697	1.76487	0.400592	0.418972	0.819564	0.648755	0.850745	0.643693	0.784178	0.142186	0.212919	2.32915	1.68112	18/29	2.72975	1.51708	15/20	3.14872	1.03899	41/45		0.274874	3.99718	0.274874	3.4665	0.274874	3.60146	3.39658	0.274874	0.274874	0.274874	0.274874	3.29298	3.22554	2.83237	0.274874	3.57003	3.96132	3.86408	4.41607	4.68421	2.82539	3.72828	0.274874	3.3944	2.86098	0.274874	3.84045	0.274874	3.56406	3.07774	0.274874	0.274874	3.47758	0.274874	4.90392	3.53149	0.274874	3.54212	4.21312	3.25893	2.72206	3.85401	3.40778	3.65235	3.38226	3.51167	0.274874	3.19633	3.48921	3.33661	3.94235	0.274874	2.67032	3.04258	0.274874	3.16694	2.93879	2.97719	3.58318	3.54425	3.85156	3.39774	0.274874	2.66225	2.89306	2.87563	2.69799	4.0216	3.87765	3.40392	3.83661	3.13698	2.9603	2.47299	4.62962	3.04588	3.43752	3.61841	3.65165	2.92641	3.18298	3.76362	3.66537	0.274874	4.63084	3.71069	3.24056	3.43114	4.3984	4.07011	3.61308	4.13568	3.00487	3.14557
Q96C23	GALM_HUMAN	GALM	Galactose mutarotase (EC 5.1.3.3) (Aldose 1-epimerase)	1.06494	0.972755	1.03592	0.0907671	-0.0398517	0.0509155	0.799284	0.920846	0.644124	0.784178	0.610499	0.689658	4.86192	1.15415	28/29	4.95269	0.76096	20/20	4.91284	1.32878	43/45		4.06584	5.85377	5.02153	5.09905	4.00897	4.81096	4.811	6.86653	5.89071	4.53032	4.41907	4.92758	5.28603	3.95986	0.274874	5.1334	6.18767	5.65504	5.30354	4.90586	4.4824	6.28751	3.3644	5.22125	4.55246	5.09654	4.87891	4.95946	5.14116	4.57174	4.59406	4.38113	3.88562	4.43726	6.33354	3.97449	5.00886	5.65224	6.49796	5.61963	5.02964	5.28455	4.65103	5.06384	4.60946	4.00755	5.39977	5.8526	4.19877	3.50537	5.50033	5.75139	4.37291	5.0845	5.62158	5.54525	5.98636	5.52498	4.53826	6.19129	7.59364	0.274874	4.51325	3.95868	5.47937	5.46146	3.48313	6.19569	0.274874	5.01589	5.4033	3.79627	5.24255	4.31483	5.25965	4.67133	5.22804	5.54649	4.75325	4.28391	6.60401	4.61331	5.37075	3.68115	5.97199	4.50475	4.24794	4.99875	5.27502	5.77788	5.12744	5.07078	6.90913	4.55203
P13598	ICAM2_HUMAN	ICAM2	Intercellular adhesion molecule 2 (ICAM-2) (CD antigen CD102)	1.16441	0.791226	0.921315	0.219605	-0.337839	-0.118234	0.815038	0.929503	0.644124	0.784178	0.773424	0.826022	3.97655	0.998811	28/29	4.19616	0.680099	20/20	3.85832	1.09293	43/45		3.81937	5.66531	5.24638	3.6502	3.58622	3.90961	2.88766	2.74074	2.99636	3.81676	4.36346	4.61593	4.38517	3.72929	0.274874	4.54706	4.65036	4.40039	3.43019	4.74267	3.61896	3.3032	4.86624	4.03012	4.68938	4.09543	3.75644	4.72061	4.78165	4.42536	3.4695	4.45182	6.41294	4.4504	3.89816	4.22385	3.77352	3.51964	4.68836	3.99141	3.65968	4.0353	3.80335	4.0402	5.24264	3.66441	4.36585	3.69969	4.10709	4.72568	3.15686	4.71403	3.74319	3.0856	3.65132	5.02393	0.274874	3.16588	3.06778	0.274874	4.82525	5.32796	4.19683	2.84834	2.58058	4.5574	3.74934	3.67736	4.08657	4.74304	4.18835	3.87771	3.43464	4.15157	4.2987	5.06186	4.23783	3.83512	5.45444	3.0866	4.32772	4.52816	4.9215	4.42874	4.47835	3.5846	2.75106	2.27746	3.18291	4.89446	4.7688	3.67598	4.17453	4.52657
P48147	PPCE_HUMAN	PREP	Prolyl endopeptidase (PE) (EC 3.4.21.26) (Post-proline cleaving enzyme)	1.15297	0.956824	1.10319	0.20536	-0.0636745	0.141686	0.0750896	0.396811	0.644128	0.784178	0.18031	0.259186	5.51197	0.379694	29/29	5.71733	0.396759	20/20	5.65365	0.489742	45/45		5.96168	5.6735	5.21077	5.44277	6.03014	6.26505	5.99575	5.64525	4.64676	4.94568	5.36687	5.30946	4.86552	5.40689	6.04358	5.71898	5.7701	5.76905	5.63204	5.54132	5.35386	5.63779	5.39055	5.42724	5.2625	4.88553	5.33705	5.62141	5.68997	5.60591	5.20104	4.92988	6.15951	6.07295	6.27851	5.99364	6.31748	5.87107	6.07376	6.04898	5.58803	5.55543	5.72004	5.07812	5.55958	5.70138	5.18961	5.733	5.66863	6.19894	5.82247	5.27284	5.56804	5.71778	6.14552	6.38698	4.76129	5.98839	5.81979	5.79741	6.31666	6.22879	5.61348	5.01853	6.177	5.73708	5.37493	5.3947	5.97591	5.96543	5.82938	5.03742	6.33773	5.18021	5.2331	5.86335	5.51138	6.27423	5.33381	5.03924	5.8674	6.03889	5.57575	5.38229	6.36757	5.40564	5.79381	5.25345	4.90283	5.46875	5.48524	4.93344	4.48111	6.53641
P14923	PLAK_HUMAN	JUP	Junction plakoglobin (Catenin gamma) (Desmoplakin III) (Desmoplakin-3)	0.887052	1.03477	0.917898	-0.172909	0.0493146	-0.123595	0.218441	0.561686	0.644128	0.784178	0.363897	0.4598	7.13599	0.991123	29/29	6.96308	1.26819	20/20	7.01239	1.011	45/45		7.58196	7.21772	8.10956	6.81504	5.95608	6.725	5.25401	4.89476	7.58976	6.77395	6.19818	6.62835	6.56058	6.59217	7.43801	8.31871	8.57468	7.3707	7.16395	5.52666	6.74123	6.68907	7.93624	7.67061	8.31309	7.83432	8.59583	8.72648	7.1469	6.9929	7.48735	6.42904	10.7877	6.56243	6.38865	7.64481	8.52541	5.78289	6.0958	8.45512	6.80189	6.64639	6.12594	6.37283	4.90504	5.86187	7.66757	7.34466	6.38326	6.62538	5.94339	7.51862	5.95962	5.86338	7.57482	9.10034	7.31712	5.50447	8.32361	6.53054	7.63305	5.6153	8.0377	6.23618	8.47723	7.14764	7.50502	7.13994	9.02261	9.49709	7.56313	7.06895	7.39097	6.73825	6.57613	7.39324	6.33721	5.91434	6.40929	6.36516	7.36738	5.38469	7.45509	6.30386	7.4562	6.75008	6.54892	4.99111	6.15198	7.75974	8.52804	7.1993	6.38483	6.9467
Q96K17	BT3L4_HUMAN	BTF3L4	Transcription factor BTF3 homolog 4 (Basic transcription factor 3-like 4)	1.10848	1.03079	1.14261	0.14858	0.0437557	0.192336	0.304295	0.629912	0.644128	0.784178	0.126503	0.192737	5.64504	0.551503	29/29	5.79362	0.372949	20/20	5.83738	0.494117	45/45		6.72903	5.73475	5.63126	5.26886	5.84688	5.88662	5.82471	6.00161	6.51542	6.1952	6.52198	5.2317	5.10403	5.96674	6.17221	5.32297	5.42441	5.69834	5.44155	5.90143	5.49637	5.11697	5.52898	5.15615	3.86662	5.88923	5.25496	5.38979	5.58737	6.01198	6.31974	5.46315	5.32785	5.92345	6.47819	5.61591	5.99529	6.37768	5.84981	5.36967	6.13385	5.24776	5.88059	5.68111	5.53694	5.46147	6.13406	5.6858	5.37811	5.85427	5.81129	5.68541	6.58897	6.67864	6.2035	6.18643	5.74643	6.65651	6.09363	6.37366	6.58327	5.38641	5.97983	5.28358	6.01124	6.28644	5.03348	5.70031	5.84616	5.83764	5.187	5.73139	5.95059	6.43963	5.16954	6.01275	5.403	6.07378	5.39391	6.46488	5.89545	5.4715	5.94142	5.32417	5.95178	5.30944	5.4297	5.74345	5.41026	6.29537	4.61739	6.49745	6.16855	4.97243
Q9C0E8	LNP_HUMAN	LNPK	Endoplasmic reticulum junction formation protein lunapark (ER junction formation factor lunapark)	1.06734	0.976961	1.04275	0.0940248	-0.0336277	0.060397	0.333924	0.65559	0.644128	0.784178	0.53521	0.62134	5.54665	0.306493	29/29	5.64067	0.407084	20/20	5.60705	0.451041	45/45		5.6985	5.61327	5.58546	5.41209	5.21304	5.60104	4.9252	5.51078	5.94656	5.22791	5.53898	5.52344	5.52865	5.50573	5.79394	5.71127	6.42088	5.84619	5.86371	5.14777	5.51893	5.78236	5.79623	5.14841	5.53502	4.99851	5.43853	5.61803	5.4024	5.79439	5.23665	5.46373	6.28292	6.21576	6.02809	5.87892	6.26895	5.27981	5.51446	5.73843	5.35624	5.77319	5.75156	5.58433	5.87854	4.75036	5.67752	5.06485	5.27478	6.24254	5.5981	6.41171	6.11809	4.87692	5.53471	6.47531	5.99956	5.7203	6.34741	5.98851	5.85868	5.43056	5.53573	5.23955	5.29363	5.18311	4.71519	5.62327	5.55127	5.73507	5.37381	6.05093	5.66824	5.74721	5.18381	6.24001	5.73107	4.98528	5.6318	5.30113	4.81586	5.36848	5.51301	4.89503	6.47502	5.21376	5.57046	5.28079	5.58296	6.0141	5.89357	5.19108	5.84345	5.26705
Q7L2H7	EIF3M_HUMAN	EIF3M	Eukaryotic translation initiation factor 3 subunit M (eIF3m) (Fetal lung protein B5) (hFL-B5) (PCI domain-containing protein 1)	1.55099	1.22438	1.89899	0.633188	0.292046	0.925234	0.370336	0.684688	0.644128	0.784178	0.105909	0.166467	3.94551	1.80394	24/29	4.5787	1.15345	19/20	4.87075	0.541576	45/45		4.51346	5.27513	4.86931	0.274874	3.45588	5.28992	4.58019	3.20971	0.274874	0.274874	3.50647	4.24277	4.27455	0.274874	0.274874	5.25851	5.46823	4.85584	5.17872	5.02453	4.48146	5.75544	4.98431	5.23415	4.99609	4.39339	5.22738	4.35042	4.61961	5.14614	4.92749	0.274874	5.82086	4.24641	3.93971	4.9091	5.39887	4.29631	4.07027	5.24085	4.87925	4.28727	5.43948	4.90378	4.07711	4.36724	5.51918	4.5523	5.2775	5.12736	4.14091	6.09348	4.63254	3.84025	5.2137	6.39663	4.99837	3.8342	4.92201	4.63573	4.98518	5.09765	4.91201	4.06583	5.72003	4.95755	4.34102	4.84366	4.84219	5.69758	4.72497	4.77094	5.46937	4.86066	4.67522	5.18307	4.79904	5.1921	4.38299	5.38521	4.86206	4.73103	4.89996	4.32487	5.16829	4.31997	5.11668	3.82848	4.52325	5.23315	4.56752	5.41261	4.82031	4.63395
Q12907	LMAN2_HUMAN	LMAN2	Vesicular integral-membrane protein VIP36 (Glycoprotein GP36b) (Lectin mannose-binding 2) (Vesicular integral-membrane protein 36) (VIP36)	0.925889	1.032	0.955521	-0.111089	0.045448	-0.0656413	0.376225	0.684688	0.644128	0.784178	0.850691	0.888649	9.05844	0.440747	29/29	8.94735	0.424638	20/20	8.9928	0.466891	45/45		9.20468	9.05487	9.04204	8.39445	9.19171	9.48577	8.97927	8.64156	8.59845	8.61752	9.19984	8.94276	8.33762	8.41808	8.87003	9.60837	9.3165	9.17293	9.31677	8.68565	8.78845	10.2467	9.4042	9.20985	9.41931	9.24783	9.33962	9.57962	8.38035	9.77068	8.24463	8.77602	9.24273	8.94097	9.63235	9.1732	8.45821	8.43817	9.07751	9.2405	9.31309	8.81902	9.32019	8.72236	8.24043	8.83294	9.14844	8.59691	8.95867	9.65125	9.3589	9.07941	9.00384	8.58398	9.62847	9.59024	8.95822	8.63448	9.45749	8.42108	9.40347	8.12808	9.32273	8.96785	9.67541	9.25088	8.00293	9.53664	9.43273	8.69606	8.39836	8.63559	9.35858	9.43182	8.76653	9.67883	8.75731	8.52017	8.95811	9.39315	8.39624	9.48283	8.52607	8.72605	8.17286	8.51701	9.60695	8.92189	8.70489	9.08454	8.87283	8.58996	9.2801	9.11115
P55957	BID_HUMAN	BID	BH3-interacting domain death agonist (p22 BID) (BID) [Cleaved into: BH3-interacting domain death agonist p15 (p15 BID); BH3-interacting domain death agonist p13 (p13 BID); BH3-interacting domain death agonist p11 (p11 BID)]	0.914356	0.96244	0.880013	-0.129172	-0.0552311	-0.184403	0.433531	0.724821	0.644128	0.784178	0.258721	0.348104	6.37668	0.517001	29/29	6.24751	0.498371	20/20	6.19228	0.5991	45/45		6.8143	7.15615	6.44156	6.58334	6.08949	5.95412	6.23977	6.6462	6.35707	6.08398	6.1023	6.36296	6.27004	6.07301	6.31775	6.2662	7.77252	6.13861	7.11691	7.14104	6.13649	6.73991	5.56703	5.76724	5.62702	5.46095	6.7003	6.25792	6.73959	6.13973	5.92893	6.71887	7.32189	5.804	6.88801	5.6464	6.00644	6.52816	5.61196	6.43067	5.66343	6.24927	6.809	6.64488	6.71888	5.65611	6.3713	5.74452	6.06774	6.63454	6.61032	5.80763	5.57071	6.16333	6.54132	6.2672	6.54805	6.60607	6.37374	5.8071	6.21909	7.27042	5.61053	5.32162	6.79806	5.91519	5.81102	7.0736	6.539	5.07377	6.46596	5.6468	6.70853	5.5795	5.59897	6.43534	5.93703	6.71447	7.35126	5.59253	5.66621	5.72564	5.47107	5.18485	7.09921	6.77625	6.07501	6.01104	5.56057	6.75219	5.42578	6.78745	7.13223	6.39227
Q9C075	K1C23_HUMAN	KRT23	Keratin, type I cytoskeletal 23 (Cytokeratin-23) (CK-23) (Keratin-23) (K23)	1.03857	1.00805	1.04693	0.0545991	0.0115603	0.0661595	0.508541	0.77442	0.644128	0.784178	0.66586	0.736889	5.01663	1.49746	28/29	5.07123	1.368	20/20	5.08279	1.20253	45/45		5.55613	4.69792	5.63928	5.01659	1.93722	4.24459	0.274874	2.98633	4.62928	4.35219	4.26065	4.65061	4.43006	4.17609	5.53602	7.66382	7.28029	5.25417	6.09545	4.74548	5.15807	4.50656	6.43623	5.90875	6.87926	6.23494	5.66885	5.79308	5.46951	4.89218	5.94886	4.53122	9.16362	3.77599	4.54522	5.34768	5.72521	3.8681	4.93365	7.12143	5.22798	5.76884	4.08697	3.98056	3.61058	4.03449	5.97414	5.47035	3.41752	4.3974	3.79347	5.63893	4.05561	2.77197	4.42588	6.99355	4.74925	3.17731	6.1486	4.35147	5.18336	4.06287	5.99611	3.97391	6.8191	5.36475	5.95281	5.27609	8.03987	7.63194	6.14203	4.62764	5.1256	5.1416	4.41492	5.40402	3.44165	4.77923	4.22922	4.59793	5.18638	4.16637	6.16792	4.14559	5.35214	5.67554	4.79445	2.65221	4.44818	6.10845	7.18747	6.28577	4.32606	5.52097
P61077	UB2D3_HUMAN	UBE2D3	Ubiquitin-conjugating enzyme E2 D3 (EC 2.3.2.23) ((E3-independent) E2 ubiquitin-conjugating enzyme D3) (EC 2.3.2.24) (E2 ubiquitin-conjugating enzyme D3) (Ubiquitin carrier protein D3) (Ubiquitin-conjugating enzyme E2(17)KB 3) (Ubiquitin-conjugating enzyme E2-17 kDa 3) (Ubiquitin-protein ligase D3)	1.05153	1.07771	1.13324	0.0724883	0.107971	0.180459	0.521672	0.781563	0.644128	0.784178	0.223224	0.308918	6.18387	0.536401	29/29	6.25636	0.462097	20/20	6.36433	0.45473	45/45		6.37466	6.63628	6.46739	6.01212	5.96342	6.3335	6.28417	7.04533	5.99861	6.34246	5.60145	5.64488	6.45645	6.19936	4.17407	6.64308	6.78658	6.67089	6.74123	5.74311	5.60025	6.52135	6.15697	6.04514	5.85661	6.22668	6.52127	6.31892	5.96604	6.82214	5.88362	4.88027	6.52843	6.23505	6.49342	6.15618	6.47945	6.74832	6.56906	6.27332	6.02838	6.17062	6.64881	6.59731	6.51389	6.21334	6.54263	5.74223	5.60072	6.44896	6.37173	6.4525	6.51576	6.38328	6.83146	6.81625	6.34482	7.00172	6.28525	6.56012	6.73623	7.18614	6.26825	6.02851	6.71177	6.1884	5.91171	6.55801	5.8535	6.71658	6.32403	6.2802	6.6988	5.93964	5.82562	6.10668	6.10632	6.2324	6.53776	6.66075	6.19014	5.77517	6.6876	5.64976	7.40746	6.04461	5.73903	6.20197	6.22678	6.16892	5.06458	7.1349	7.13505	6.08576
P27708	PYR1_HUMAN	CAD	Multifunctional protein CAD (Carbamoyl phosphate synthetase 2-aspartate transcarbamylase-dihydroorotase) [Includes: Glutamine-dependent carbamoyl phosphate synthase (EC 6.3.5.5); Glutamine amidotransferase (GATase) (GLNase) (EC 3.5.1.2); Ammonium-dependent carbamoyl phosphate synthase (CPS) (CPSase) (EC 6.3.4.16); Aspartate carbamoyltransferase (EC 2.1.3.2); Dihydroorotase (EC 3.5.2.3)]	1.07375	0.951866	1.02206	0.102654	-0.0711693	0.0314848	0.661857	0.854317	0.644128	0.784178	0.868085	0.902111	5.80736	0.659793	29/29	5.91001	0.502519	20/20	5.83884	0.6479	45/45		5.69204	6.44309	6.19731	5.30843	4.68715	5.74425	5.69618	4.39285	5.82694	5.38775	6.35008	5.54917	5.62911	4.97904	4.95199	6.59668	6.93342	6.23524	5.82822	7.36919	4.95873	6.51439	5.82321	5.59102	5.53941	6.05958	6.08999	6.13179	5.90711	6.55254	5.4973	5.72282	6.49749	6.17195	6.41148	5.84928	6.318	5.75336	6.18301	5.74155	5.36889	5.56793	5.1565	5.49172	7.03975	5.28502	6.2814	5.40058	5.90967	6.18172	4.98096	5.32563	6.78839	4.98248	6.60063	7.2553	6.41709	5.89674	6.1264	6.11097	5.97168	6.97135	5.70171	5.21486	5.93635	5.31268	4.8892	6.3122	5.14464	6.18538	5.54387	5.34609	5.92087	6.37555	5.38873	6.09133	5.37261	5.95271	5.56281	5.49956	5.92839	5.78554	5.61308	4.71087	6.6938	4.5236	5.10408	5.59762	5.23449	6.34601	6.20447	6.26057	7.3318	6.05309
P17174	AATC_HUMAN	GOT1	Aspartate aminotransferase, cytoplasmic (cAspAT) (EC 2.6.1.1) (EC 2.6.1.3) (Cysteine aminotransferase, cytoplasmic) (Cysteine transaminase, cytoplasmic) (cCAT) (Glutamate oxaloacetate transaminase 1) (Transaminase A)	1.01004	1.05332	1.06389	0.0144058	0.0749448	0.0893506	0.721853	0.886983	0.644128	0.784178	0.30835	0.401469	7.31092	0.37306	29/29	7.32533	0.428852	20/20	7.40027	0.517427	45/45		7.36124	7.14614	7.18398	7.08288	7.18201	7.33782	7.89564	7.66759	7.39819	6.93342	7.44321	6.9442	6.73032	6.83212	7.02238	7.82126	7.78962	7.0509	8.20347	7.81314	7.34365	7.57562	7.15501	7.20163	6.98047	7.16448	7.64466	7.42688	6.68484	7.54359	6.82248	6.34678	7.33993	6.77231	7.90779	7.31522	7.68472	7.40386	6.94716	8.18345	7.87418	7.45966	7.31907	7.25261	7.37768	7.22296	7.6171	7.12982	6.9862	7.80891	7.77441	7.33759	7.56053	7.31092	7.36801	7.2963	6.53693	7.24984	7.94164	7.10538	8.02133	8.58522	7.94672	7.44537	7.3088	7.66306	6.94616	8.6339	7.35472	7.08933	6.77004	6.42487	7.93139	7.72146	6.50384	7.60041	7.36515	7.70053	6.91499	7.20791	7.24547	7.27806	7.61693	7.74477	7.47528	7.89786	6.8901	7.00753	6.26643	7.27632	6.70435	7.85764	8.07218	7.25372
Q9UGN4	CLM8_HUMAN	CD300A	CMRF35-like molecule 8 (CLM-8) (CD300 antigen-like family member A) (CMRF-35-H9) (CMRF35-H9) (CMRF35-H) (IRC1/IRC2) (Immunoglobulin superfamily member 12) (IgSF12) (Inhibitory receptor protein 60) (IRp60) (NK inhibitory receptor) (CD antigen CD300a)	0.952231	0.912964	0.869353	-0.0706158	-0.13137	-0.201986	0.902145	0.968358	0.645716	0.785957	0.437013	0.533286	2.50451	1.42052	22/29	2.43389	1.40688	15/20	2.30252	1.45837	32/45		0.274874	3.93769	3.64756	4.70139	0.274874	2.64579	2.47092	0.274874	0.274874	2.98233	2.67204	3.7316	3.64563	4.29514	0.274874	3.35235	4.37317	2.6526	0.274874	2.92304	2.27218	3.01779	2.63418	2.92985	1.9934	0.274874	2.86532	3.4913	3.4713	3.12801	3.38632	3.97306	4.00663	2.10797	2.59016	2.65674	0.274874	4.14936	0.274874	3.34498	2.75533	2.65561	3.16539	3.06196	0.274874	2.16689	0.274874	0.274874	4.15503	0.274874	3.2757	4.51966	1.99232	3.42876	5.90683	0.274874	2.82827	2.00008	3.24699	0.274874	2.65351	2.72693	0.274874	2.35009	2.80578	0.274874	3.966	0.274874	2.63862	3.35971	3.1643	3.05604	2.86807	0.274874	2.83694	2.74706	3.25598	0.274874	2.35214	0.274874	4.03944	0.274874	0.274874	2.65542	4.09402	2.46122	0.274874	0.274874	2.86196	3.26475	3.28092	3.28054	2.61689	3.50512
Q9UK59	DBR1_HUMAN	DBR1	Lariat debranching enzyme (EC 3.1.4.-)	1.68041	1.15502	1.94091	0.748817	0.207919	0.956736	0.146362	0.499192	0.648785	0.789537	0.0345586	0.0657472	1.56627	1.7217	11/29	2.31509	1.58245	13/20	2.52301	1.63142	31/45		3.39727	3.39497	0.274874	3.59647	0.274874	2.80437	3.89422	3.14292	0.274874	0.274874	0.274874	3.67386	0.274874	0.274874	0.274874	0.274874	0.274874	0.274874	3.75171	3.44281	0.274874	4.18948	0.274874	5.18609	0.274874	0.274874	0.274874	0.274874	0.274874	3.97745	0.274874	0.274874	0.274874	3.47843	3.18378	0.274874	3.99097	2.97714	3.92115	0.274874	2.332	2.88585	3.42617	3.65111	3.70789	3.3797	0.274874	3.46601	0.274874	3.43037	3.0877	0.274874	2.6901	0.274874	4.65169	4.35724	3.10661	2.41236	0.274874	0.274874	0.274874	3.24937	3.8476	4.78279	3.45823	3.85001	3.57962	0.274874	3.56893	4.32728	3.71162	3.4656	3.34525	0.274874	2.51292	0.274874	4.25609	3.13563	3.18092	4.17337	0.274874	1.84065	4.87433	3.06795	0.274874	3.29538	3.48991	3.18285	0.274874	0.274874	0.274874	3.84609	0.274874	3.90868
Q9NXE4	NSMA3_HUMAN	SMPD4	Sphingomyelin phosphodiesterase 4 (EC 3.1.4.12) (Neutral sphingomyelinase 3) (nSMase-3) (nSMase3) (Neutral sphingomyelinase III)	1.25626	1.09648	1.37746	0.329136	0.132873	0.462009	0.34929	0.669659	0.649229	0.789768	0.19321	0.274652	3.84599	1.3455	26/29	4.17512	1.02846	19/20	4.308	0.760651	44/45		3.17179	4.31289	4.95753	3.87622	0.274874	4.4252	3.61022	0.274874	0.274874	3.64837	3.64829	4.79667	4.31313	3.93697	3.37906	5.40953	4.82676	5.14471	4.88701	4.25964	3.79494	4.47187	4.50209	4.56249	4.30566	4.41724	4.19661	3.51172	4.3424	3.95525	4.35197	3.93799	5.74329	4.62339	4.72944	4.3312	4.6471	0.274874	3.80374	4.09262	4.50367	4.58747	4.9992	4.30942	3.94665	4.13639	4.64911	4.05336	3.82634	5.08863	4.19415	0.274874	4.58034	3.71018	4.15315	5.23532	5.1089	3.97519	4.26632	4.08339	5.21897	4.48253	4.11639	4.30278	4.91962	4.42944	3.66078	4.43787	4.89757	5.03631	3.881	4.09141	5.06459	4.98125	4.54731	4.7091	3.91569	4.25138	4.35825	4.37595	4.27529	4.29825	5.25347	4.04316	4.26481	4.05975	4.35141	3.41991	4.26558	4.72959	4.39342	4.02327	4.13345	3.99983
Q6P4Q7	CNNM4_HUMAN	CNNM4	Metal transporter CNNM4 (Ancient conserved domain-containing protein 4) (Cyclin-M4)	1.29532	0.923601	1.19636	0.373308	-0.114658	0.25865	0.289706	0.621092	0.649741	0.790236	0.305801	0.399408	1.23572	1.33629	11/29	1.60902	1.2732	11/20	1.49437	1.18094	25/45		0.274874	0.274874	1.9671	0.274874	0.274874	0.274874	0.274874	0.274874	0.274874	0.274874	2.76042	0.274874	2.62945	0.274874	0.274874	2.15749	4.35369	4.03351	2.41986	2.52981	0.274874	2.92375	0.274874	0.274874	3.17477	0.274874	0.274874	0.274874	1.93817	2.72749	2.15035	0.274874	0.274874	2.52353	0.274874	0.274874	2.41926	3.67852	0.274874	2.82427	2.48614	2.92266	0.274874	2.82366	0.274874	2.30553	0.274874	2.84517	0.274874	2.8428	1.93682	0.274874	2.68296	0.274874	0.274874	1.79791	2.55412	0.274874	0.274874	0.274874	2.15579	2.73152	0.274874	2.42516	1.15672	2.1697	0.274874	0.274874	0.274874	0.274874	0.274874	0.274874	1.94148	0.274874	3.58399	2.69936	0.274874	3.40702	0.274874	2.62622	2.75949	2.5466	2.5835	2.89924	3.41744	0.274874	0.274874	2.16741	1.62066	2.13845	0.274874	0.274874	2.04575	2.85887
Q9BQB6	VKOR1_HUMAN	VKORC1	Vitamin K epoxide reductase complex subunit 1 (EC 1.17.4.4) (Vitamin K1 2,3-epoxide reductase subunit 1)	1.19813	1.23636	1.48132	0.260788	0.306093	0.566882	0.859805	0.951021	0.651436	0.790731	0.469222	0.56274	3.81537	3.01033	18/29	4.07616	2.75166	14/20	4.38226	2.65967	34/45		0.274874	6.8441	6.54182	0.274874	0.274874	0.274874	0.274874	0.274874	0.274874	0.274874	6.1949	8.19444	4.6808	0.274874	0.274874	7.67737	7.73836	7.56242	6.12296	0.274874	3.76695	5.41807	4.88941	3.58112	4.89947	5.65434	5.77369	7.01795	5.06408	7.11981	6.07759	4.07825	7.40708	5.91282	5.85995	6.60548	7.20417	0.274874	6.2696	0.274874	0.274874	0.274874	4.66425	5.27883	0.274874	3.0962	4.84094	0.274874	5.45905	7.17274	4.81229	0.274874	6.9681	2.61771	4.04959	7.27205	5.93742	4.64097	5.20206	5.60417	6.84646	5.72573	6.20404	5.25339	6.63823	6.54942	5.95366	6.69796	7.31711	6.04043	7.29016	6.82275	7.74532	6.61378	0.274874	4.70408	0.274874	0.274874	3.95313	3.46555	2.83555	0.274874	5.69654	0.274874	3.51749	3.81936	0.274874	0.274874	0.274874	7.08702	6.66548	6.45815	0.274874	0.274874
Q86WC4	OSTM1_HUMAN	OSTM1	Osteopetrosis-associated transmembrane protein 1 (Chloride channel 7 beta subunit)	1.11255	1.38887	1.5452	0.153877	0.473916	0.627793	0.974918	0.993106	0.65236	0.790731	0.695487	0.761794	2.61054	2.04103	17/29	2.76442	1.92791	13/20	3.23833	1.50227	37/45		4.49631	4.50006	4.19829	5.70687	4.16384	4.42007	4.23239	3.83682	0.274874	0.274874	4.21746	4.43517	4.75502	0.274874	4.40472	0.274874	4.18439	0.274874	4.26724	0.274874	0.274874	2.88427	0.274874	0.274874	3.7704	0.274874	0.274874	0.274874	3.93389	4.14401	0.274874	4.42049	4.892	4.55025	3.51134	3.83715	0.274874	4.55849	4.96694	0.274874	3.04787	3.74699	3.97948	3.542	0.274874	0.274874	0.274874	0.274874	4.16723	4.30829	5.39048	0.274874	3.57222	3.90904	3.86414	3.7312	4.10917	4.24046	4.25407	0.274874	3.82505	2.23148	4.16467	3.61899	3.49789	4.20197	4.46408	4.57101	4.22914	3.8117	4.56858	4.30757	4.03372	0.274874	3.07159	4.24854	0.274874	0.274874	3.6406	4.01656	0.274874	3.22034	3.23089	0.274874	3.4426	3.64062	3.23113	0.274874	3.38024	4.62373	4.15777	3.3427	2.55405	4.81977
Q9H063	MAF1_HUMAN	MAF1	Repressor of RNA polymerase III transcription MAF1 homolog	1.25339	1.14546	1.43571	0.325832	0.195932	0.521764	0.364846	0.679653	0.652905	0.790731	0.148369	0.220634	1.06067	1.26975	9/29	1.3865	1.29786	9/20	1.58244	1.38936	23/45		0.274874	0.274874	0.274874	0.274874	0.274874	2.49268	0.274874	0.274874	0.274874	0.274874	1.08523	0.274874	0.274874	0.274874	0.274874	0.274874	2.98377	0.274874	3.38937	4.14315	2.60016	2.99459	0.274874	2.9489	0.274874	0.274874	0.274874	0.274874	2.62413	0.274874	0.274874	0.274874	0.274874	0.274874	3.3045	0.274874	3.18592	2.68975	0.274874	0.274874	2.31441	0.274874	3.2199	2.77822	0.274874	2.75509	0.274874	2.64382	1.81483	2.97601	2.96351	0.274874	2.41328	1.88517	2.10125	0.274874	3.13734	2.19076	0.274874	0.274874	3.32965	1.32495	0.274874	2.45914	0.274874	0.274874	0.274874	2.95473	0.274874	0.274874	2.62025	0.274874	2.93326	0.274874	2.43207	0.274874	0.274874	0.274874	2.9259	0.274874	4.01398	0.274874	0.274874	2.37715	0.274874	2.90914	2.84905	2.61191	0.274874	0.274874	0.274874	4.68465	3.20354	3.86569
Q9Y3T6	R3HC1_HUMAN	R3HCC1	R3H and coiled-coil domain-containing protein 1	1.24563	1.0356	1.28998	0.31688	0.0504641	0.367344	0.65313	0.854317	0.653575	0.790731	0.234154	0.321606	3.36936	1.834	22/29	3.68624	1.65703	17/20	3.7367	1.79155	37/45		4.23532	4.84481	4.56298	0.274874	3.78048	4.6951	4.82691	0.274874	0.274874	0.274874	4.54761	3.46303	0.274874	3.90041	4.12575	0.274874	4.61536	4.83911	3.31384	4.62845	3.65901	4.62059	5.11496	4.26402	3.60091	0.274874	4.89471	4.90378	4.35007	5.70656	4.37377	4.85796	0.274874	4.40883	3.44568	4.73182	4.98339	0.274874	0.274874	4.86469	3.69478	2.56455	5.30126	4.11382	2.901	4.51576	4.35313	3.52495	4.55812	5.0433	3.84574	0.274874	5.45861	4.24454	4.87873	5.30558	2.87713	4.8817	5.18398	5.37123	5.93933	5.47286	5.0456	5.13438	3.92311	2.6998	3.88155	5.14043	0.274874	0.274874	4.10236	0.274874	5.37342	0.274874	4.05798	4.75524	3.32704	3.22055	4.44936	0.274874	3.76503	3.37685	5.48583	4.65012	4.80454	3.29801	4.3674	3.98183	4.30679	0.274874	0.274874	5.26886	5.06147	3.97219
Q9H857	NT5D2_HUMAN	NT5DC2	5'-nucleotidase domain-containing protein 2 (EC 3.1.3.-)	0.713503	0.847717	0.604849	-0.487009	-0.238345	-0.725354	0.589836	0.821414	0.65377	0.790731	0.120866	0.185838	4.78422	0.579337	29/29	4.29721	1.54322	18/20	4.05887	2.01509	37/45		5.33871	4.61629	4.72702	4.38493	4.20664	5.63637	4.77899	5.59565	4.79982	4.83846	5.11683	4.36952	4.79531	4.1209	4.62635	4.84201	5.10215	4.82348	6.24867	3.03892	4.28166	5.54351	4.98977	4.88861	4.55488	4.83109	4.41142	4.58674	4.64769	5.27447	5.2289	0.274874	4.93521	3.57862	6.42811	5.02859	4.66383	3.49255	4.98571	0.274874	4.13859	4.18387	3.89337	4.33102	5.36019	4.87318	4.97608	5.58927	4.43293	3.67371	5.57142	0.274874	4.75201	4.06149	6.53859	7.57889	3.90298	4.11198	0.274874	5.54077	6.90208	5.11924	4.73833	0.274874	6.28852	5.1919	0.274874	5.45127	3.77156	0.274874	5.56363	3.60065	4.22502	5.68	4.65637	4.50785	0.274874	3.87465	4.86065	4.27584	4.54326	6.75176	3.5581	0.274874	4.26534	2.97816	6.18653	4.06611	4.92405	4.59098	4.79742	0.274874	4.30771	5.04119
Q9Y478	AAKB1_HUMAN	PRKAB1	5'-AMP-activated protein kinase subunit beta-1 (AMPK subunit beta-1) (AMPKb)	1.23183	1.05119	1.2949	0.300807	0.072028	0.372835	0.68816	0.872817	0.65377	0.790731	0.373298	0.46967	3.11154	2.13471	19/29	3.41234	1.67148	16/20	3.48437	1.38755	39/45		4.53388	5.49835	5.18011	3.80299	0.274874	4.18403	4.20514	0.274874	0.274874	4.87456	3.91155	0.274874	4.94157	0.274874	0.274874	5.3868	5.17262	4.68879	4.40064	4.45657	3.6619	4.45792	4.81559	0.274874	4.78263	0.274874	0.274874	0.274874	4.53023	4.96831	4.95664	0.274874	5.13092	3.94666	4.1385	0.274874	3.49977	0.274874	0.274874	4.08688	3.9043	4.54097	3.64602	3.9961	3.66756	4.20341	4.58539	3.67069	4.20527	4.51311	4.73792	0.274874	3.565	3.79078	3.92034	3.77078	3.8226	4.28226	4.21643	4.62262	3.74127	3.87148	4.59022	0.274874	3.18422	3.99407	3.33717	4.66036	3.75435	0.274874	3.43537	0.274874	3.79308	4.39886	2.27637	4.29014	4.33123	4.98049	3.4206	3.87847	0.274874	3.47564	4.44001	4.14743	5.46483	3.76196	3.15866	3.39365	4.11208	4.26297	0.274874	3.472	4.67557	3.60314
Q9H4A3	WNK1_HUMAN	WNK1	Serine/threonine-protein kinase WNK1 (EC 2.7.11.1) (Erythrocyte 65 kDa protein) (p65) (Kinase deficient protein) (Protein kinase lysine-deficient 1) (Protein kinase with no lysine 1) (hWNK1)	1.03875	0.817309	0.848978	0.0548454	-0.291047	-0.236202	0.323835	0.647069	0.65434	0.790731	0.169683	0.246919	3.89458	1.19703	27/29	3.94943	0.477998	20/20	3.65838	1.09856	42/45		4.77561	5.19221	4.44826	4.28892	3.98172	4.82186	4.08065	0.274874	4.10114	3.83256	4.16243	3.8726	4.33344	2.55318	4.29857	4.20427	5.40855	4.63052	4.35641	5.24079	3.62204	3.74456	3.29247	3.74736	3.92313	2.69021	3.93137	0.274874	4.85835	3.77346	3.70288	3.85982	3.77989	3.64073	3.91563	3.0452	4.18682	4.73098	3.50092	4.22282	4.09536	4.29821	4.87222	4.16641	4.57589	3.02566	3.99537	3.69662	3.9037	3.77199	2.32477	4.4665	4.38397	3.4789	3.81662	3.39012	3.84421	3.99992	3.97529	4.39664	4.43471	2.37313	3.66827	4.47691	0.274874	3.58088	3.39395	3.7573	4.41229	3.75849	4.02704	0.274874	3.31868	4.15226	2.87467	4.28308	3.92758	3.92136	4.48351	4.37883	4.29014	3.53372	4.72118	3.81656	5.13752	4.25722	3.47503	2.66519	3.85441	4.29485	0.274874	4.82115	4.75312	3.11062
Q9Y3C0	WASC3_HUMAN	WASHC3	WASH complex subunit 3 (Coiled-coil domain-containing protein 53)	1.29249	1.04791	1.35441	0.370155	0.0675096	0.437665	0.706532	0.880895	0.65434	0.790731	0.375592	0.471563	4.31112	1.71015	25/29	4.68127	1.12712	19/20	4.74878	1.11872	43/45		0.274874	5.14045	5.05494	5.3561	4.39011	4.57134	4.57903	4.74429	3.89796	0.274874	5.36507	4.55536	5.75511	0.274874	0.274874	4.04121	5.9509	4.68738	5.05878	5.00149	4.78593	5.28666	4.96269	5.35781	4.91978	4.40788	5.15295	5.84563	5.05402	5.0259	4.43607	3.5925	0.274874	4.89452	5.44891	5.31358	5.32808	4.90107	4.60701	5.14071	4.94731	4.49672	5.05563	5.35047	4.69318	5.03062	5.55029	4.60545	4.93251	4.71062	4.27328	0.274874	5.47879	4.07289	4.48352	5.08274	5.22762	4.90391	5.05249	4.91759	5.36953	4.0377	5.40041	4.89542	5.20938	3.62413	4.93109	5.28305	5.26202	5.40975	5.08194	4.30496	5.65078	5.0589	4.1056	5.20574	4.29446	5.12022	5.53495	5.30721	0.274874	4.32206	6.02527	4.88504	5.83533	4.54589	5.25853	4.78384	5.28367	5.22278	4.53609	5.6608	5.64598	3.84939
Q8WVV4	POF1B_HUMAN	POF1B	Protein POF1B (Premature ovarian failure protein 1B)	0.953279	1.02057	0.972889	-0.0690301	0.0293766	-0.0396535	0.250425	0.587011	0.654354	0.790731	0.471693	0.56385	5.97458	1.44813	28/29	5.90555	1.21648	20/20	5.93493	1.02059	45/45		6.8493	6.05853	7.05841	6.14735	4.82394	5.29321	4.30001	0.274874	8.32725	5.83205	4.80603	5.8127	5.29239	5.5008	6.72471	6.97231	7.43996	6.27084	5.57701	4.75274	5.84573	5.73692	6.3404	6.31943	7.03159	6.61427	7.52578	7.47105	6.26331	5.39573	6.38974	5.13535	9.63986	4.84863	5.60909	6.10142	6.84049	4.92758	6.02602	7.4318	5.45937	5.17759	5.21421	5.40867	4.3918	5.09413	6.43469	7.45073	5.13415	5.31257	4.38382	6.33488	4.54508	4.92735	5.91888	7.88959	6.21169	3.77165	7.24992	5.19948	5.87737	4.50449	6.93	5.11073	7.42743	7.23222	7.30005	5.96915	7.41192	8.28937	6.60995	6.58016	6.17537	4.80578	5.42774	6.14417	5.43071	5.08151	5.36127	5.61833	6.41099	4.54471	6.34541	5.08174	6.72777	5.73998	5.39298	4.69105	5.33238	6.31247	6.99515	6.51498	5.51982	6.4297
P17980	PRS6A_HUMAN	PSMC3	26S proteasome regulatory subunit 6A (26S proteasome AAA-ATPase subunit RPT5) (Proteasome 26S subunit ATPase 3) (Proteasome subunit P50) (Tat-binding protein 1) (TBP-1)	1.0226	1.07349	1.09775	0.0322404	0.102311	0.134552	0.3442	0.662351	0.654354	0.790731	0.086112	0.139743	6.9837	0.378141	29/29	7.01594	0.43669	20/20	7.11825	0.345796	45/45		7.29711	7.06307	7.03833	6.84311	6.98382	7.15937	6.79963	6.90031	6.60653	6.67911	7.16275	6.59972	6.24862	6.33839	6.44827	7.23408	7.8899	7.56183	7.67775	7.28978	6.92916	7.19874	7.15724	6.702	6.86567	6.81018	7.32229	6.91263	6.808	7.19667	6.54823	5.72027	6.47354	7.12985	7.54004	6.68766	6.92264	7.45394	6.93281	7.1872	7.24357	7.32843	7.34389	7.1055	7.40875	6.908	7.29951	7.29418	6.5942	6.93921	6.53987	7.35247	7.14642	6.3324	6.7537	6.93341	7.09608	7.03875	6.75119	7.00152	7.39173	7.2094	7.03212	6.91696	7.00341	7.12831	6.78534	7.5862	7.35519	7.38068	7.23674	7.18404	7.05503	6.99412	6.25594	7.29807	7.15852	7.24425	6.73201	6.85832	7.17355	7.77078	7.40293	7.13461	8.05212	6.8012	7.05654	7.49209	7.54117	7.44722	6.87123	7.45337	7.48686	6.94638
P04406	G3P_HUMAN	GAPDH	Glyceraldehyde-3-phosphate dehydrogenase (GAPDH) (EC 1.2.1.12) (Peptidyl-cysteine S-nitrosylase GAPDH) (EC 2.6.99.-)	1.03944	1.05493	1.09654	0.0558072	0.077146	0.132953	0.3442	0.662351	0.654354	0.790731	0.108374	0.1697	11.6645	0.357061	29/29	11.7203	0.409967	20/20	11.7975	0.421062	45/45		11.8684	11.6859	11.5197	11.7605	11.4624	12.173	11.9777	11.5868	11.2882	11.3931	11.8226	11.4192	11.1718	11.4979	11.7613	11.9967	12.73	11.6554	12.0552	12.2842	11.3748	11.6015	11.3567	11.4434	11.1348	11.2852	11.624	11.8626	11.4785	11.4802	10.9158	10.86	12.1244	11.8384	12.3894	12.0156	12.3502	11.6396	11.8059	11.9647	11.7547	11.987	11.4957	11.4999	12.12	11.4403	11.7024	11.3258	11.6967	12.071	11.8455	12.045	11.817	11.8093	12.0327	12.0669	12.1058	11.4909	12.3469	11.8472	11.7792	12.7037	12.4176	11.5923	11.9959	11.6243	11.6196	11.4155	11.9068	11.8842	10.9181	11.6753	11.2475	11.1401	11.2695	11.7954	12.1894	12.3526	11.7897	12.0092	11.9359	11.1203	11.4685	11.7595	13.1352	11.6749	11.5388	11.2347	11.7332	11.8749	11.3873	11.9128	11.9764	11.3303
Q6PIU2	NCEH1_HUMAN	NCEH1	Neutral cholesterol ester hydrolase 1 (NCEH) (EC 3.1.1.-) (Acetylalkylglycerol acetylhydrolase) (2-acetyl MAGE hydrolase) (EC 3.1.1.71) (Arylacetamide deacetylase-like 1)	1.16726	0.933062	1.08912	0.223123	-0.0999544	0.123168	0.3442	0.662351	0.654354	0.790731	0.451483	0.545366	5.29174	0.931815	29/29	5.51486	0.69712	20/20	5.41491	0.769933	45/45		4.82188	7.25164	5.22316	5.45289	4.16573	5.39775	4.58113	6.38138	4.43948	3.76901	6.25692	6.12379	6.61465	4.14906	5.26	5.61362	6.24336	6.33498	4.47103	3.73953	5.24814	4.49093	5.85737	5.1917	4.16706	4.60081	5.58791	6.51206	5.51345	5.07379	5.085	6.75261	6.00419	6.3389	5.12651	5.56463	5.67798	5.53814	4.5036	5.40259	5.44611	4.81536	6.17045	6.39733	3.7053	5.8901	5.76018	5.59229	5.45216	6.57216	6.4348	5.67933	5.80896	5.22295	5.36969	4.87622	5.29627	6.41866	5.22622	5.53093	6.08749	5.03802	6.63921	4.82937	5.40933	5.09577	5.04456	5.40381	5.4896	5.26455	5.62262	6.01733	5.65904	4.30225	5.31919	6.4615	4.63555	3.77988	6.11338	6.02226	3.55057	3.50957	5.20285	4.60982	6.1535	6.37053	6.12521	5.37666	4.78945	5.77264	5.49183	5.70701	6.15386	4.18641
O60547	GMDS_HUMAN	GMDS	GDP-mannose 4,6 dehydratase (EC 4.2.1.47) (GDP-D-mannose dehydratase) (GMD)	0.828838	0.962156	0.797472	-0.270838	-0.0556565	-0.326495	0.376225	0.684688	0.654354	0.790731	0.0821371	0.134667	7.1632	0.713541	29/29	6.89237	0.854975	20/20	6.83671	0.761542	45/45		8.2221	6.99687	7.33791	7.42629	6.28139	7.13042	5.57937	7.54989	6.33607	6.67152	6.208	5.88128	7.45129	5.90508	7.48905	7.73921	7.77765	7.50685	8.53665	7.18145	6.85852	7.82073	7.77109	7.3556	7.08759	7.40796	7.91062	7.30893	7.00353	7.99748	6.54968	5.68502	6.05766	7.18568	7.50589	7.35912	7.7579	6.45678	6.17263	6.77658	7.63469	6.71353	7.49497	7.40684	7.73616	4.9977	7.86194	6.94252	5.55454	7.74613	6.44558	7.8271	6.77975	5.84401	7.11648	7.37082	6.34454	7.63061	6.67258	7.02098	7.2052	6.25518	5.93625	4.63384	7.39725	6.13618	6.91622	7.05126	5.87038	8.16438	7.31982	7.3611	8.00029	7.25715	5.61916	7.65271	6.99727	6.99868	6.35026	5.89032	6.77265	6.31157	7.81318	6.83756	5.78747	6.3692	7.51455	6.17784	6.36533	7.8055	7.15702	7.70315	6.04378	7.18161
P04114	APOB_HUMAN	APOB	Apolipoprotein B-100 (Apo B-100) [Cleaved into: Apolipoprotein B-48 (Apo B-48)]	1.17747	0.946697	1.11471	0.235691	-0.0790254	0.156665	0.376225	0.684688	0.654354	0.790731	0.520731	0.608976	5.75371	0.715061	29/29	5.98941	1.12174	20/20	5.91038	0.557584	45/45		5.27524	6.22465	6.41907	6.30658	4.25555	4.88132	4.59708	5.12768	6.06484	5.36454	5.81423	5.60853	6.42001	3.79116	5.16069	5.84561	6.79599	6.09885	6.11078	5.8627	5.40261	5.79527	6.53871	5.88976	6.18749	6.44603	6.34954	6.29935	5.92388	6.22256	5.23328	5.75747	9.33908	3.44449	4.25989	6.68452	5.42813	5.79839	5.90979	6.50402	6.2096	6.53794	6.4427	5.89115	6.52639	5.42098	6.45155	5.94184	5.78435	5.98553	6.16813	6.28523	6.50321	5.93226	5.50319	6.14261	6.1311	5.13012	5.32042	6.28413	5.53925	6.33439	5.3038	6.43362	5.07582	6.01509	5.31874	6.23669	6.82821	6.13193	6.14791	5.66687	5.38061	5.39299	4.45669	6.48002	5.39049	6.49593	6.8308	6.07793	5.79106	5.73995	5.92041	5.99857	7.04488	5.91163	5.22392	5.86261	5.94625	6.32037	5.09281	6.61472	6.48439	5.09183
Q9NVT9	ARMC1_HUMAN	ARMC1	Armadillo repeat-containing protein 1	1.4165	1.03158	1.46124	0.502335	0.0448538	0.547189	0.410014	0.706612	0.654354	0.790731	0.132092	0.200029	5.07991	1.47191	27/29	5.58225	0.850379	20/20	5.6271	0.653112	45/45		5.77038	5.27989	5.04201	0.274874	5.88421	6.34776	5.91872	5.66455	5.26596	5.24587	6.84342	5.41559	5.72517	5.93543	6.41081	5.10046	4.84073	0.274874	5.49022	6.15425	5.76421	5.26943	4.80316	5.3235	5.3027	4.84445	4.35529	3.73428	5.03531	5.3832	4.20793	5.15623	5.20699	6.0817	6.87331	5.04717	6.47696	5.09888	6.50363	4.48521	6.66896	6.55811	5.5885	5.34589	6.51531	6.38192	4.48103	4.65224	4.93181	5.28628	6.19004	5.40819	4.91962	6.25125	6.09695	6.17291	6.65039	6.28203	5.58871	6.32852	5.64626	5.17933	5.26653	5.97278	5.11208	5.73211	5.3655	5.59564	5.53546	5.11877	4.78083	5.43089	4.56349	5.54373	4.87657	5.55336	5.34862	6.96171	5.77429	5.20068	5.57242	7.03351	5.61469	6.72952	4.32588	6.23981	5.60958	6.51924	5.37978	5.13082	4.32462	5.47338	4.99349	6.53931
Q15257	PTPA_HUMAN	PTPA	Serine/threonine-protein phosphatase 2A activator (EC 5.2.1.8) (PP2A, subunit B', PR53 isoform) (Phosphotyrosyl phosphatase activator) (PTPA) (Serine/threonine-protein phosphatase 2A regulatory subunit 4) (Serine/threonine-protein phosphatase 2A regulatory subunit B')	0.9399	1.04789	0.984914	-0.0894209	0.0674906	-0.0219302	0.603957	0.829889	0.654354	0.790731	0.807541	0.855238	6.85373	0.403369	29/29	6.76431	0.528536	20/20	6.8318	0.40277	45/45		7.21503	7.39287	7.1322	7.37278	6.88807	6.5373	7.51107	7.12985	7.47108	6.83382	6.34852	6.36329	6.46202	6.3162	6.73364	7.21558	7.30125	6.98425	7.06028	6.67195	6.18755	7.12825	6.48891	6.95847	6.72414	6.019	6.86494	6.78946	6.65651	7.15531	5.89322	5.57149	7.19042	6.99296	6.78157	6.79533	6.84524	7.87968	6.4253	7.37939	6.90128	6.41189	7.28363	6.90445	6.96513	6.54206	6.80897	6.27925	6.27967	7.08371	7.04579	7.48002	6.50161	6.41895	6.75794	6.74427	6.23908	7.11095	6.78905	7	7.18278	6.80971	6.92383	6.94122	7.1019	6.30285	6.30644	6.64588	6.94711	7.3407	7.65049	6.59812	7.0933	6.01478	5.9856	6.94564	6.62254	6.89408	7.08973	7.30198	6.49606	6.315	7.37661	6.87027	7.46078	6.89531	6.77663	7.16048	6.67988	6.76005	5.91582	7.21729	6.66569	6.97123
Q9UMZ2	SYNRG_HUMAN	SYNRG	Synergin gamma (AP1 subunit gamma-binding protein 1) (Gamma-synergin)	1.19127	0.976884	1.16374	0.252506	-0.0337413	0.218765	0.676664	0.862913	0.654354	0.790731	0.833368	0.875271	3.94746	1.10048	27/29	4.19996	0.416166	20/20	4.16622	0.402516	45/45		4.65447	4.00821	4.03481	0.274874	4.3902	4.86805	4.34244	4.91547	3.96414	3.93932	4.26089	3.59024	4.23349	4.17859	0.274874	3.99183	3.85525	4.83088	4.59233	4.66839	3.98087	3.77738	3.45769	3.77147	3.67068	5.13294	4.29694	4.48113	4.03839	4.18569	3.42815	3.68748	4.227	4.80338	4.95887	4.3471	4.44524	3.91209	4.46484	4.33057	3.99227	4.10809	4.77234	3.48656	4.54057	4.00916	4.31145	3.7686	4.21983	4.93438	4.31351	3.96941	4.28429	4.65864	4.74957	4.37142	4.72528	4.87247	4.67666	4.60722	4.22062	3.745	3.82486	3.64212	3.81692	4.25728	3.9857	4.16832	4.2052	4.39756	4.01315	4.78773	3.81029	3.98824	3.44165	4.2122	4.04173	4.03292	3.73281	3.63658	4.15443	4.36634	3.98647	4.22745	4.22435	4.53487	3.96653	4.1769	3.87932	3.47755	3.16548	4.37355	4.08755	4.73547
O95394	AGM1_HUMAN	PGM3	Phosphoacetylglucosamine mutase (PAGM) (EC 5.4.2.3) (Acetylglucosamine phosphomutase) (N-acetylglucosamine-phosphate mutase) (Phosphoglucomutase-3) (PGM 3)	0.931127	0.95289	0.887261	-0.10295	-0.0696185	-0.172569	0.706675	0.880895	0.654354	0.790731	0.263419	0.353199	6.21407	0.640968	29/29	6.11112	0.723273	20/20	6.0415	0.589095	45/45		7.01253	5.90496	5.75266	5.06529	5.70935	6.50257	5.48034	6.02201	5.68541	5.74325	6.65266	5.70392	5.28391	5.40815	6.40672	7.11593	7.17029	6.79246	6.50476	5.49923	5.96975	7.09468	6.93747	6.56564	6.18517	6.85639	6.97394	6.6806	5.52799	6.84411	5.39994	4.8718	6.00238	6.33522	7.15842	6.47908	7.07369	4.66469	6.15735	6.14109	6.52444	5.26038	6.5853	6.30875	5.77246	5.37774	7.1804	5.84183	6.24332	6.68759	5.73456	6.0028	6.58228	5.4084	6.77725	6.57711	5.25172	6.30791	5.6547	6.18462	6.43085	4.76502	5.36829	5.06232	5.86416	6.02978	5.54558	6.87956	6.23443	6.37251	5.99343	5.32803	7.07916	6.42512	5.7711	6.68143	5.56511	6.47948	6.26468	6.27727	5.44456	6.71164	6.4869	5.64463	5.35855	5.06756	5.8217	5.80579	6.5596	7.1749	6.50956	5.20852	6.04318	6.44419
O75323	NIPS2_HUMAN	NIPSNAP2	Protein NipSnap homolog 2 (NipSnap2) (Glioblastoma-amplified sequence)	1.11359	1.02434	1.14069	0.155219	0.0346933	0.189912	0.737141	0.896008	0.654354	0.790731	0.358076	0.453924	7.22661	0.938354	29/29	7.38182	0.86278	20/20	7.41652	0.950679	45/45		7.12219	7.64712	7.73401	6.75095	6.7932	8.231	6.63724	4.37209	5.66187	6.67116	8.99799	7.23113	8.62128	7.75225	7.52369	8.00955	7.17205	7.85502	7.9466	6.22671	7.00887	7.41343	7.07742	6.99905	8.4123	6.9279	6.76599	6.11171	7.89776	7.95927	8.35491	9.1168	7.77561	7.85244	8.05772	7.69414	8.75743	6.20601	6.41397	7.12978	7.71498	6.51404	6.80496	7.53436	6.23955	6.70943	7.61404	6.16156	7.0255	6.42316	7.14665	7.20613	7.95568	8.27315	7.09889	7.42105	7.51942	7.90738	7.82957	8.98685	7.7328	6.84671	7.71857	9.15385	7.15503	8.42325	6.35907	7.75375	7.70003	7.9776	6.59922	8.1886	7.63145	8.15261	7.27243	6.72637	4.52589	6.91752	7.68352	7.3142	7.21307	8.72818	8.54821	9.16989	7.76405	7.73543	5.34008	5.49471	8.04957	7.56348	6.87564	6.78009	6.44859	6.43192
Q32M88	PGGHG_HUMAN	PGGHG	Protein-glucosylgalactosylhydroxylysine glucosidase (EC 3.2.1.107) (Acid trehalase-like protein 1)	1.30078	1.14243	1.48604	0.379372	0.192101	0.571474	0.791255	0.920846	0.654354	0.790731	0.369706	0.465712	3.33531	1.47406	24/29	3.71468	0.996218	19/20	3.90678	0.61366	45/45		0.274874	3.87063	4.25926	3.68752	3.47469	4.62799	4.3507	4.46484	4.49242	4.25287	3.51101	3.17927	3.99646	3.86004	0.274874	3.86253	4.37604	0.274874	4.78572	4.2545	3.5235	3.62226	3.74726	4.2158	3.6315	0.274874	3.38793	0.274874	3.91481	4.26643	4.02502	0.274874	4.55129	3.53622	4.43321	3.77935	4.30091	4.49368	3.47384	3.74203	4.24397	3.57427	5.17812	2.95569	3.35286	2.7966	4.25408	3.6079	3.45328	3.59883	3.03099	4.57813	3.6489	4.70039	3.65947	4.26403	4.09008	5.06762	4.478	4.90115	4.49791	3.76489	3.34239	3.02221	3.82848	3.29938	3.41257	3.98051	4.38821	3.78288	2.50719	4.23633	3.97983	3.85826	3.48374	4.49272	3.28666	3.82083	3.53783	3.63196	4.12993	2.86462	5.26858	4.2251	3.71054	4.73883	4.54402	2.77367	3.42699	3.92139	3.75649	3.77684	4.00605	4.48974
Q9NXX6	NSE4A_HUMAN	NSMCE4A	Non-structural maintenance of chromosomes element 4 homolog A (NS4EA) (Non-SMC element 4 homolog A)	1.5227	1.03803	1.5806	0.606628	0.0538465	0.660474	0.799003	0.920846	0.654354	0.790731	0.481709	0.5734	3.21613	1.78921	22/29	3.82276	0.543557	20/20	3.8766	0.817995	44/45		0.274874	3.83956	3.99996	0.274874	5.34901	4.89253	0.274874	5.27989	0.274874	0.274874	3.54031	4.43253	4.41746	4.53953	4.75538	4.65724	4.74109	3.95983	4.83596	3.09683	3.12681	3.73133	3.27046	3.35128	3.97334	3.44572	0.274874	0.274874	4.10756	4.14259	3.18631	3.907	5.11293	4.38005	3.54895	3.83014	4.09784	2.55205	3.47276	3.89697	3.1841	4.51461	4.07566	3.84038	3.77664	3.57108	4.10761	3.45855	3.79891	4.18276	3.42751	2.96552	3.52767	3.36725	3.13935	4.15219	4.19271	3.7357	4.09265	5.20701	5.19289	4.92244	3.05585	4.88802	3.83094	3.82245	3.46259	5.17105	4.10955	4.63045	4.2747	3.56462	3.95535	3.85126	3.3959	3.09853	0.274874	3.95819	3.37387	4.45863	3.86231	4.02694	4.59197	3.54005	4.35885	3.55325	3.4904	2.93443	4.62913	3.83157	3.72432	4.80004	3.5623	4.25909
O00233	PSMD9_HUMAN	PSMD9	26S proteasome non-ATPase regulatory subunit 9 (26S proteasome regulatory subunit p27)	1.04181	1.03693	1.08029	0.0590946	0.05232	0.111415	0.878742	0.954766	0.654354	0.790731	0.58743	0.669314	7.71171	0.623418	29/29	7.7708	0.389066	20/20	7.82312	0.528651	45/45		6.93926	8.67664	7.32122	6.79918	6.21731	8.23891	6.92606	6.96513	8.2402	7.05814	8.37408	7.69648	7.76561	8.09219	7.55108	8.10533	8.90192	7.91689	8.00236	7.69072	7.63984	8.09241	7.916	8.00937	7.44879	6.93359	8.47221	8.05587	7.59282	7.90896	7.58057	7.58397	7.03843	8.03766	8.18491	8.38111	7.61878	7.24544	7.58666	7.73266	8.25662	8.16854	8.1934	7.88984	7.33368	7.23338	8.18925	7.71567	7.53657	7.85572	8.02621	6.71571	8.68702	8.02293	7.60051	7.95302	7.62521	8.63734	7.78447	8.94823	8.08601	6.92412	7.97538	8.02583	7.49663	7.49694	7.21812	7.87375	8.32273	7.81118	8.07885	7.34152	7.11094	7.31341	6.6781	8.30212	7.6773	8.37656	7.97925	7.53872	7.98984	8.32727	8.47317	7.74985	8.62399	7.83953	7.11929	7.29148	7.48653	8.31271	7.75505	8.39867	8.08079	7.10863
P30041	PRDX6_HUMAN	PRDX6	Peroxiredoxin-6 (EC 1.11.1.27) (1-Cys peroxiredoxin) (1-Cys PRX) (24 kDa protein) (Acidic calcium-independent phospholipase A2) (aiPLA2) (EC 3.1.1.4) (Antioxidant protein 2) (Glutathione-dependent peroxiredoxin) (Liver 2D page spot 40) (Lysophosphatidylcholine acyltransferase 5) (LPC acyltransferase 5) (LPCAT-5) (Lyso-PC acyltransferase 5) (EC 2.3.1.23) (Non-selenium glutathione peroxidase) (NSGPx) (Red blood cells page spot 12)	0.965016	1.00253	0.967453	-0.0513759	0.0036391	-0.0477368	0.975658	0.993106	0.654354	0.790731	0.58743	0.669314	8.74571	0.576612	29/29	8.69433	0.697566	20/20	8.69797	0.514838	45/45		8.72979	9.4698	8.92019	8.51071	7.68613	8.83217	8.07132	8.00608	8.87783	7.68842	8.28975	8.48784	9.10655	8.05555	7.87352	9.52943	9.75638	8.98636	9.8108	8.95381	8.32465	9.21038	8.81776	9.14236	8.76212	9.0757	9.19196	8.89391	8.56428	8.65975	8.37849	7.09024	9.53968	7.78844	9.4045	8.68517	9.46807	8.63914	8.01371	9.13284	8.72897	8.59132	9.20617	9.01382	8.8853	7.43473	9.56694	9.31825	8.34112	8.50829	8.31824	8.14222	9.09511	8.00057	8.48294	9.60762	9.02422	8.02844	8.93892	9.35765	9.06103	8.92581	8.31473	8.22086	8.43361	8.69792	8.15162	8.70031	8.6836	9.74922	8.18252	8.50254	8.62671	9.01089	7.87309	9.31434	8.37822	8.79562	9.04559	8.67044	8.87173	8.58653	9.36139	8.44906	9.76076	8.44597	8.21103	7.98931	8.94883	9.15422	8.05673	9.24554	9.58265	7.90208
Q8NHV4	NEDD1_HUMAN	NEDD1	Protein NEDD1 (Neural precursor cell expressed developmentally down-regulated protein 1) (NEDD-1)	1.24448	0.922933	1.14857	0.315545	-0.115702	0.199843	0.387054	0.692246	0.659457	0.796742	0.485258	0.576394	2.66684	1.06649	25/29	2.98238	0.778555	19/20	2.86668	0.865994	42/45		3.3945	3.31347	3.09077	0.274874	2.9476	3.67592	2.66651	2.15321	3.23613	3.18234	3.46057	2.56413	3.26713	3.33367	3.02669	0.274874	0.274874	2.5902	3.41242	4.30535	2.88696	2.68163	2.53488	3.21785	2.55782	0.274874	2.74007	2.52344	3.47555	2.73416	3.06725	2.38624	3.52432	2.73354	4.21987	3.22426	3.01502	3.1492	3.12447	0.274874	3.30183	3.72992	3.66055	2.47528	3.33918	2.76264	2.62722	3.276	3.02188	3.14644	2.73475	2.90256	3.46245	2.65471	3.29086	3.8135	3.25191	2.67297	2.83103	3.69545	4.00032	2.42906	2.02329	3.52372	2.66353	2.83793	3.33748	3.29914	2.37984	3.28356	3.09156	2.92178	2.63412	1.83499	2.34078	3.55742	0.274874	3.65631	3.30031	2.36787	3.37798	4.17818	2.79364	2.73041	0.274874	3.19651	2.48601	3.50483	3.76623	2.93394	0.274874	3.50789	2.7407	3.02007
Q9ULW3	ABT1_HUMAN	ABT1	Activator of basal transcription 1 (hABT1) (Basal transcriptional activator)	1.81023	0.817742	1.4803	0.856172	-0.290283	0.565889	0.490998	0.76597	0.660654	0.798032	0.671531	0.742369	2.69118	2.84401	13/29	3.54735	2.09968	15/20	3.25706	2.1885	31/45		0.274874	0.274874	0.274874	0.274874	0.274874	5.12234	0.274874	0.274874	0.274874	0.274874	4.96471	7.23424	5.58452	0.274874	0.274874	6.71764	5.41868	0.274874	4.34832	0.274874	2.64783	6.71791	5.83464	5.95916	0.274874	6.69224	0.274874	0.274874	6.40388	0.274874	6.39039	0.274874	0.274874	5.72196	6.29954	4.67007	3.5781	4.57944	4.40247	4.87592	3.66661	0.274874	4.01753	0.274874	4.41983	3.41525	5.25905	3.70935	4.56703	4.35781	4.07831	0.274874	0.274874	5.83809	0.274874	4.75463	5.65443	4.86455	7.7207	4.74044	4.85017	4.49823	7.52042	0.274874	4.98919	0.274874	3.83041	3.94483	0.274874	4.62897	4.66564	0.274874	4.13642	3.8714	0.274874	0.274874	0.274874	4.67555	3.10978	0.274874	4.55099	4.05535	3.7912	0.274874	4.44945	3.95664	4.15006	3.38065	3.68009	0.274874	0.274874	5.11457	4.13445	4.72622
Q8TB52	FBX30_HUMAN	FBXO30	F-box only protein 30	1.18615	1.09162	1.29482	0.24629	0.126465	0.372755	0.825804	0.935008	0.661261	0.798611	0.483852	0.575612	1.83456	1.48103	16/29	2.08085	1.27107	14/20	2.20732	1.23244	33/45		0.274874	3.76734	3.45699	0.274874	0.274874	3.13438	3.5376	0.274874	0.274874	0.274874	0.274874	2.53352	0.274874	0.274874	0.274874	2.73649	3.52755	3.70894	3.50022	3.18508	2.50691	2.1556	3.50316	3.33632	0.274874	0.274874	2.62473	0.274874	2.41416	2.39764	0.274874	0.274874	0.274874	2.56383	2.98764	0.274874	3.09557	0.274874	0.274874	3.4315	2.76501	3.87536	2.89406	2.8285	2.57226	2.8148	3.25359	2.25095	2.23712	2.9056	3.58048	0.274874	2.91577	2.56172	0.274874	0.274874	2.36815	2.97528	0.274874	2.8644	0.274874	3.06355	2.77638	3.10224	2.55757	2.84737	2.52015	3.48995	0.274874	0.274874	2.527	2.75499	2.82395	2.69325	0.274874	0.274874	0.274874	3.77917	2.90372	2.5708	0.274874	2.67189	3.18459	2.97659	4.03878	2.64573	2.35218	2.10673	2.96487	3.06799	0.274874	2.66574	3.18337	3.59091
O00472	ELL2_HUMAN	ELL2	RNA polymerase II elongation factor ELL2	1.28645	1.11224	1.43084	0.363397	0.153463	0.51686	0.454484	0.743111	0.661803	0.799083	0.214182	0.299141	1.69265	1.45679	15/29	2.05605	1.27225	14/20	2.20951	1.21676	34/45		3.05398	3.36971	0.274874	0.274874	0.274874	3.36246	3.58039	3.10669	2.86184	0.274874	0.274874	0.274874	0.274874	0.274874	2.86672	0.274874	4.07885	0.274874	2.44166	2.93077	2.32183	0.274874	0.274874	2.385	0.274874	0.274874	2.83298	4.02689	2.01884	0.274874	0.274874	2.43217	0.274874	2.92019	3.07205	3.0195	2.9234	2.31516	3.63401	0.274874	2.20417	2.8824	2.18486	2.0118	3.69143	3.19727	0.274874	0.274874	2.9833	3.71354	3.61656	0.274874	1.74185	2.68162	0.274874	0.274874	2.17737	3.08734	2.38011	2.98947	4.0216	3.08394	3.05681	2.7951	2.80403	0.274874	3.07024	3.2628	3.53431	0.274874	2.20481	1.9359	2.95998	0.274874	3.79997	2.38003	0.274874	0.274874	2.94908	2.72341	1.91434	2.73447	2.38137	2.28941	0.274874	2.511	2.62757	2.40461	2.48237	0.274874	0.274874	3.50551	3.25243	3.33139
Q9UMR2	DD19B_HUMAN	DDX19B	ATP-dependent RNA helicase DDX19B (EC 3.6.4.13) (DEAD box RNA helicase DEAD5) (DEAD box protein 19B)	0.8085	1.18412	0.957358	-0.30668	0.24381	-0.0628699	0.588702	0.821414	0.663386	0.799083	0.730858	0.792016	4.61964	1.87005	25/29	4.31296	2.50975	15/20	4.55677	2.07069	37/45		5.58306	5.37438	5.26889	4.4422	5.08873	5.16605	5.72305	6.02056	6.1712	0.274874	5.51318	4.23553	5.4624	0.274874	4.37608	4.7059	0.274874	5.9549	6.27562	5.32591	5.76853	6.48184	5.16573	5.62468	5.35661	0.274874	5.27611	4.62177	3.88713	6.09469	3.38769	0.274874	0.274874	5.16318	6.94757	0.274874	5.58776	5.63131	6.72827	5.82558	6.1639	5.70797	6.60133	0.274874	4.57004	5.77855	0.274874	5.35453	5.34246	5.93282	6.07722	5.72057	5.95577	5.47441	4.92596	5.22222	4.41305	6.54009	4.5018	0.274874	6.0315	0.274874	4.90291	4.9659	0.274874	5.46524	5.04655	5.79112	4.83536	5.83925	5.30558	5.4072	6.50409	0.274874	5.09202	5.58954	5.63465	0.274874	5.77455	5.93357	5.06653	4.82545	0.274874	5.63583	0.274874	5.29618	5.22542	4.95384	5.69638	5.1279	0.274874	5.54688	6.40307	6.19524
P49795	RGS19_HUMAN	RGS19	Regulator of G-protein signaling 19 (RGS19) (G-alpha-interacting protein) (GAIP)	1.04488	0.967658	1.01108	0.0633328	-0.0474305	0.0159023	0.942708	0.980541	0.663386	0.799083	0.562789	0.647902	2.93383	1.78545	21/29	2.99716	1.74974	15/20	2.94973	1.46638	37/45		0.274874	0.274874	3.28025	4.74597	3.14428	4.2583	3.37199	0.274874	4.42584	3.81495	0.274874	0.274874	0.274874	0.274874	3.38262	4.11897	4.91607	3.95828	2.3657	4.85855	2.90736	3.66612	4.43369	5.35046	4.63803	3.87145	3.95772	0.274874	3.41536	0.274874	2.5858	3.10721	0.274874	0.274874	3.86163	0.274874	0.274874	3.55363	4.13276	3.32839	3.36044	4.58504	5.10585	4.71158	4.26111	3.31433	5.44484	3.65138	3.56481	0.274874	3.57151	3.7227	2.90113	3.79032	2.5521	0.274874	1.7019	4.31884	0.274874	3.77994	3.19025	0.274874	0.274874	0.274874	3.06446	3.85101	3.90372	4.20946	2.61767	0.274874	2.98277	0.274874	2.55933	2.90877	3.93028	3.25006	2.86791	3.54512	2.89351	4.11983	4.6891	3.82478	4.95084	3.14703	4.67191	4.32051	3.2141	1.3495	3.60047	5.1868	4.41287	4.14004	3.03109	3.76717
Q13277	STX3_HUMAN	STX3	Syntaxin-3	1.38155	1.10304	1.52391	0.466284	0.14149	0.607774	0.214833	0.560717	0.663446	0.799083	0.0566863	0.0984827	1.13548	1.28042	10/29	1.60176	1.26169	11/20	1.74325	1.30076	27/45		0.274874	0.274874	0.274874	0.274874	0.274874	0.274874	0.274874	0.274874	3.68137	0.274874	2.13078	0.274874	2.98715	0.274874	0.274874	0.274874	4.01287	0.274874	2.13198	2.91172	2.47367	1.48198	0.274874	0.274874	0.274874	0.274874	3.06566	0.274874	2.82902	2.3794	2.54614	2.21181	2.94684	0.274874	2.55712	0.274874	0.274874	0.274874	0.274874	0.274874	2.65219	3.38613	2.76047	0.274874	2.67405	2.2176	3.22959	0.274874	0.274874	0.274874	3.71093	0.274874	3.09495	2.6915	2.95173	0.274874	2.01998	0.274874	0.274874	0.274874	3.62436	1.73212	2.53441	2.64755	0.274874	0.274874	2.39908	2.72791	2.21566	0.274874	0.274874	0.274874	1.28429	2.47197	2.92701	0.274874	0.274874	0.274874	2.5389	0.274874	3.44475	2.32985	3.05652	0.274874	4.03883	2.7772	2.63314	1.98566	0.274874	3.07583	3.27245	0.274874	2.35021	2.96168
Q7Z5G4	GOGA7_HUMAN	GOLGA7	Golgin subfamily A member 7 (Golgi complex-associated protein of 16 kDa)	1.20664	0.942067	1.13674	0.270998	-0.0860988	0.1849	0.550256	0.800043	0.663635	0.799083	0.794027	0.843518	2.24374	1.74905	17/29	2.51474	1.72912	13/20	2.42864	1.64337	30/45		4.89067	3.97987	2.9449	0.274874	3.59889	4.25379	0.274874	0.274874	0.274874	3.55382	2.62577	3.74215	3.83543	0.274874	4.12302	2.99578	4.35072	0.274874	3.13843	4.282	2.98345	0.274874	3.46272	0.274874	0.274874	0.274874	0.274874	0.274874	3.00858	0.274874	3.68335	0.274874	3.86322	2.83837	3.73575	0.274874	4.15939	3.21979	4.23225	3.8424	3.51993	4.52104	3.22203	0.274874	0.274874	0.274874	0.274874	3.364	4.16914	2.37601	2.81795	4.27016	4.08969	0.274874	4.21401	0.274874	4.82309	3.4654	3.57732	3.12663	0.274874	3.11675	0.274874	2.48754	3.00747	3.94004	3.23062	0.274874	0.274874	0.274874	0.274874	3.54767	2.97881	0.274874	4.00659	0.274874	3.98617	0.274874	3.4465	0.274874	0.274874	4.38755	3.02403	3.69872	5.05867	3.39392	3.54425	2.66328	0.274874	2.9549	3.94203	2.06402	0.274874	3.92591
O95479	G6PE_HUMAN	H6PD	GDH/6PGL endoplasmic bifunctional protein [Includes: Hexose-6-phosphate dehydrogenase (Glucose 1-dehydrogenase) (GDH) (EC 1.1.1.47) (Glucose-6-phosphate dehydrogenase) (EC 1.1.1.363); 6-phosphogluconolactonase (6PGL) (EC 3.1.1.31)]	0.661209	1.11987	0.74047	-0.596821	0.163335	-0.433486	0.0784495	0.401062	0.664611	0.799083	0.0283459	0.0556957	4.07276	1.11798	28/29	3.47594	1.30325	18/20	3.63928	0.955227	43/45		5.83122	4.36032	4.26075	4.88829	3.19514	4.46786	4.75989	5.47977	4.67403	5.40297	2.642	4.08348	3.83197	4.48212	5.46297	5.03524	5.1032	4.39487	2.49481	3.70228	3.02189	4.07183	3.47903	4.06663	3.88157	3.4113	3.58488	0.274874	3.7649	2.88645	2.73996	5.02424	5.07111	3.1334	3.41462	3.7061	3.01406	5.08906	4.40602	3.76664	3.02695	4.14391	4.44001	3.65564	0.274874	3.82226	0.274874	3.65862	3.97	3.79912	3.76104	5.1838	5.08566	2.3076	3.52298	0.274874	4.87661	3.2898	3.51483	3.97193	4.29707	3.36347	3.93025	3.99051	3.40583	3.78177	3.77046	4.25078	3.48705	3.84343	4.05322	0.274874	3.90901	3.32586	3.46217	3.84709	3.30987	3.45032	3.03664	4.12224	4.113	3.81402	3.68342	3.92739	5.47183	2.98149	3.60858	2.51296	3.17255	4.3104	4.29959	4.23712	3.83961	3.29527
Q14353	GAMT_HUMAN	GAMT	Guanidinoacetate N-methyltransferase (EC 2.1.1.2)	0.963213	0.977239	0.94129	-0.0540727	-0.0332165	-0.0872892	0.822939	0.935008	0.664632	0.799083	0.790429	0.840278	4.75674	1.08622	28/29	4.70267	1.29152	19/20	4.66945	1.17133	43/45		6.31147	5.31198	4.934	5.42324	5.53357	5.89247	5.04677	5.95246	4.89133	5.27037	5.08632	4.13991	4.35647	4.63878	5.24193	4.59012	4.91527	5.21881	4.21696	5.87264	5.05838	3.65874	3.92378	3.73511	4.67457	0.274874	4.22124	4.65628	4.89759	5.57295	4.0962	3.90508	5.912	5.15166	5.53883	0.274874	5.85957	5.94105	5.45941	5.41216	5.03009	4.04996	5.50397	3.50224	5.02149	5.12771	3.82702	4.11387	4.7532	6.53088	4.29382	5.35618	5.16685	5.36085	5.52039	4.10122	5.20099	6.37434	5.3747	4.82946	4.00251	4.14177	4.57554	4.63216	4.75725	3.74078	4.65127	4.06111	4.84697	4.22222	4.74283	3.75306	5.25489	5.05071	4.65514	5.18994	0.274874	5.65396	5.5526	4.44149	5.5736	4.07291	3.58056	5.25413	4.9123	5.2352	5.33534	5.40948	0.274874	4.16541	4.72905	5.50907	4.03056	5.73202
P31689	DNJA1_HUMAN	DNAJA1	DnaJ homolog subfamily A member 1 (DnaJ protein homolog 2) (HSDJ) (Heat shock 40 kDa protein 4) (Heat shock protein J2) (HSJ-2) (Human DnaJ protein 2) (hDj-2)	1.1748	1.03677	1.218	0.232411	0.0520984	0.284509	0.189502	0.535858	0.664646	0.799083	0.0450525	0.0815598	6.74779	0.496652	29/29	6.9802	0.34656	20/20	7.0323	0.468082	45/45		7.11952	7.0533	6.80379	7.02373	7.12058	7.43778	7.22956	7.29606	6.84795	6.99246	7.19293	6.29976	7.00864	6.73885	7.32236	6.84027	7.26561	5.91072	6.94325	6.80394	6.1603	6.27698	6.40887	5.97641	6.04835	5.57699	6.29566	6.52776	7.1634	6.77898	6.60703	7.153	6.59976	7.43983	7.27443	6.95998	7.1904	7.68368	7.15137	6.72486	7.24343	7.09231	7.27006	7.0463	6.76083	7.00515	6.2672	6.47102	6.88433	7.10944	7.01336	8.02743	7.04056	7.16138	7.52254	7.60805	7.62287	7.32234	7.01757	7.52339	7.13626	7.62005	7.36291	6.91677	7.46817	6.46897	6.65558	6.97656	6.66167	6.91672	6.49645	6.93832	7.01836	6.07127	6.24757	6.90343	6.73016	6.5274	7.33609	6.92318	6.27113	7.27914	7.06855	7.40612	8.03122	7.62504	6.86846	6.56384	7.00526	6.6252	6.01989	7.39862	7.18149	6.76449
P30260	CDC27_HUMAN	CDC27	Cell division cycle protein 27 homolog (Anaphase-promoting complex subunit 3) (APC3) (CDC27 homolog) (CDC27Hs) (H-NUC)	1.00099	0.958029	0.958973	0.00142225	-0.0618595	-0.0604372	0.304295	0.629912	0.664646	0.799083	0.53521	0.62134	4.04182	0.533067	29/29	4.04325	0.667831	20/20	3.98139	0.826221	44/45		3.56781	4.35102	3.78617	3.73344	4.07282	4.25411	3.40093	2.26746	4.15615	4.3777	3.65321	3.85517	4.01694	4.03555	4.26409	4.16833	4.62442	4.11327	4.48894	5.44065	4.26525	4.41745	4.16499	3.85509	4.2078	3.58299	4.36277	3.44802	4.28035	4.47306	2.96769	2.85143	4.15812	4.05056	2.15787	4.23961	4.38003	3.75178	4.3062	4.11825	4.68762	4.52138	4.59835	4.12485	4.51603	4.49153	4.59691	3.6918	4.18187	4.39898	3.82493	0.274874	2.67817	3.6505	4.32549	4.54163	4.50391	4.06666	4.10244	2.16539	4.59213	4.36867	3.76992	2.5963	4.38669	3.29514	4.01955	4.31586	3.71964	3.80976	4.09152	3.1459	4.61386	4.46709	4.43624	4.87155	4.33637	3.46504	3.68739	4.03929	4.19129	4.78863	5.20952	4.13623	4.63534	4.04277	4.14595	3.50806	3.76961	4.47192	4.3148	4.29544	4.36952	4.72247
Q5H9R7	PP6R3_HUMAN	PPP6R3	Serine/threonine-protein phosphatase 6 regulatory subunit 3 (SAPS domain family member 3) (Sporulation-induced transcript 4-associated protein SAPL)	1.10978	1.21719	1.35082	0.15028	0.283551	0.433831	0.365303	0.679653	0.664646	0.799083	0.0628526	0.107395	4.10524	1.1491	27/29	4.25552	1.03126	19/20	4.53907	0.415077	45/45		4.12931	4.16757	4.64045	3.60228	4.32735	5.3081	4.22009	3.93771	3.79244	0.274874	4.66843	4.53921	3.87671	0.274874	4.2836	4.62709	4.86188	4.18084	4.69721	5.21484	3.875	4.56284	4.99074	4.3846	4.04805	4.05397	4.37301	5.19973	3.93906	4.15099	4.17227	0.274874	3.35739	3.92815	4.31732	4.87796	4.68303	4.15365	4.83396	4.78017	4.74797	4.74245	5.06447	4.65484	5.17012	4.39305	4.50449	4.1172	4.18597	4.5317	4.08873	6.18345	4.51147	4.32894	4.21457	4.4914	4.4593	4.1344	4.30822	5.06308	4.85382	4.65436	4.55429	3.8837	4.65649	4.10538	4.15027	4.22912	4.48723	4.84664	4.35913	4.6297	4.66497	4.38495	3.97901	4.93181	4.39154	5.03278	4.39286	4.56416	4.53599	4.31101	5.29414	4.75561	5.28996	4.50717	4.20179	4.04989	4.25469	4.12716	4.4353	4.87346	4.8906	4.66378
P27816	MAP4_HUMAN	MAP4	Microtubule-associated protein 4 (MAP-4)	1.08334	1.04373	1.13071	0.115483	0.0617446	0.177228	0.387296	0.692246	0.664646	0.799083	0.129276	0.196527	6.63303	0.430873	29/29	6.74851	0.553909	20/20	6.81026	0.571183	45/45		6.88971	6.78592	6.67968	6.16174	7.2539	7.28129	7.34836	6.5831	6.85118	6.73555	6.97695	6.30507	6.69585	6.57465	6.87582	6.11248	6.39546	6.07616	7.7216	6.70605	6.78608	5.8628	6.5148	6.70191	6.34364	6.41778	5.97538	6.20969	6.53531	6.90945	6.44332	6.10386	5.69991	7.185	7.47317	7.20138	7.37066	6.8014	6.80899	7.61194	6.8283	6.81795	6.83435	6.05905	7.61537	6.09322	6.36275	6.24647	6.50375	7.5806	7.44545	7.09859	7.02112	7.02466	6.31915	7.07611	5.66722	7.76857	7.21844	7.61594	7.00263	7.1673	6.96084	6.29756	7.14422	6.53048	6.31367	7.58378	8.07896	6.46956	6.65105	7.12157	6.32797	5.93599	5.67632	7.13452	5.96062	7.16259	6.43144	6.96216	5.81467	7.3608	7.24428	6.98354	6.24272	7.04624	6.67651	7.22387	6.83461	6.34149	6.0179	6.68492	6.41616	6.82486
P82909	KGD4_HUMAN	KGD4	Alpha-ketoglutarate dehydrogenase component 4 (Alpha-ketoglutarate dehydrogenase subunit 4)	1.14296	1.04887	1.19881	0.192773	0.0688349	0.261608	0.398564	0.700876	0.664646	0.799083	0.0783122	0.129318	7.38599	0.508916	29/29	7.57876	0.631471	20/20	7.64759	0.651578	45/45		7.20054	7.4241	7.13394	7.33351	7.54346	7.9887	8.30338	7.23446	7.69974	7.35777	8.74935	7.74345	7.624	7.21295	7.97995	6.47358	7.67038	7.19913	7.11376	7.92737	7.13035	6.89648	7.20456	6.84683	7.74524	6.84023	6.51473	6.95805	7.14358	7.10387	6.75506	8.21479	7.49377	7.73022	7.4332	7.21117	8.44668	6.84821	7.40483	8.27182	8.88277	8.25071	7.11469	7.20579	7.93524	8.26955	7.32974	6.90451	6.76852	6.96888	8.37683	7.32075	7.54844	7.92629	7.10425	7.56685	8.25044	7.77586	9.03655	8.13909	7.51033	7.85518	8.06534	9.00112	8.48121	6.96329	7.04246	7.55365	8.04645	7.4388	7.27299	7.92461	7.11202	7.62527	7.7397	7.55668	6.59996	7.90601	7.52075	7.92938	7.27994	8.1988	7.9696	9.33888	7.3767	8.2946	7.00133	6.71181	7.01043	7.00587	6.80827	7.70774	6.18535	8.09293
O60262	GBG7_HUMAN	GNG7	Guanine nucleotide-binding protein G(I)/G(S)/G(O) subunit gamma-7	0.96825	1.06482	1.03101	-0.0465486	0.0906088	0.0440602	0.44557	0.734019	0.664646	0.799083	0.894294	0.921934	7.39022	0.575567	29/29	7.34367	0.728473	20/20	7.43428	0.676592	45/45		8.23588	7.4709	7.3788	7.27866	7.46324	8.08283	6.94884	6.42731	7.73917	8.05293	7.05414	7.91384	7.62539	8.17436	7.8358	7.36095	7.68974	7.41357	5.81217	7.44113	7.27514	7.91844	7.71414	6.78685	7.42716	7.2455	6.79507	6.2178	7.53655	7.73672	7.18239	5.7438	7.26791	7.16338	9.30242	7.15755	7.44307	7.56071	7.54955	6.98927	7.27615	7.37437	8.36848	6.34008	6.34963	7.4251	7.58053	7.6408	7.42147	8.40633	7.5041	8.05079	8.15428	7.88468	7.46234	8.2457	7.30232	8.59354	6.69074	8.64291	8.88822	7.62172	7.33926	8.05675	8.11126	7.99344	7.69565	7.08232	7.87852	6.84568	6.78721	6.89692	6.58587	7.21738	7.19525	7.22266	6.92222	7.5781	6.66849	7.67131	7.15858	7.88181	7.12233	7.01802	5.62742	7.92972	7.55999	7.0788	7.22044	7.28518	7.17713	7.3978	5.66707	7.22223
O15239	NDUA1_HUMAN	NDUFA1	NADH dehydrogenase [ubiquinone] 1 alpha subcomplex subunit 1 (Complex I-MWFE) (CI-MWFE) (NADH-ubiquinone oxidoreductase MWFE subunit)	1.26078	1.0645	1.34211	0.334318	0.0901811	0.424499	0.562077	0.805598	0.664646	0.799083	0.400049	0.495493	5.21148	1.60195	27/29	5.5458	0.840434	20/20	5.63598	0.777734	45/45		6.61193	5.27134	4.83107	6.1784	6.78849	7.09744	6.84739	6.70086	6.0774	6.35794	5.69839	5.6879	4.77297	6.09974	6.95327	4.65486	4.66413	4.51663	4.84115	5.75901	4.46129	4.89229	5.13348	4.93513	4.74571	0.274874	4.93886	0.274874	5.06601	5.03802	4.94059	6.96686	4.65255	6.68458	6.07579	5.70121	3.67543	6.14617	5.8441	4.14263	5.52949	6.17565	5.83171	4.95599	6.58422	6.06085	5.25098	5.0953	5.56378	6.16088	6.88215	6.80431	5.28177	6.56722	6.59007	5.60249	6.7046	6.76024	5.12871	6.22726	6.1836	5.23022	5.75155	6.14702	5.73247	4.72565	5.5862	4.15959	5.6891	5.45391	5.67594	6.6493	5.35218	5.16508	5.54545	5.68116	6.25531	6.20804	4.68634	4.33913	6.16631	6.42271	5.42201	4.58274	4.84696	5.85006	6.21	5.20046	4.40051	4.38053	4.657	4.94939	4.74258	6.86071
Q92619	HMHA1_HUMAN	ARHGAP45	Rho GTPase-activating protein 45 [Cleaved into: Minor histocompatibility antigen HA-1 (mHag HA-1)]	1.03179	1.01761	1.04995	0.0451451	0.0251782	0.0703233	0.676672	0.862913	0.664646	0.799083	0.406282	0.501506	6.01769	0.614927	29/29	6.06283	0.488826	20/20	6.08801	0.601118	45/45		5.85704	6.98103	6.94996	6.35085	5.47485	6.49314	6.11204	6.45983	5.93331	5.71803	5.31351	5.52587	6.15581	5.88676	5.91151	6.36137	7.41566	6.61782	5.806	6.50767	5.2855	5.45941	5.64462	5.23744	5.28215	4.95714	5.77079	6.02291	7.02094	5.31765	5.77291	6.39392	7.44274	6.47623	5.52282	6.053	5.7296	6.39472	6.3999	6.22858	5.76034	6.11565	6.6492	6.0985	5.74501	5.46441	5.9741	5.66851	6.04888	5.99093	6.04076	6.04371	6.1765	6.42314	6.81438	6.26792	6.49331	6.29033	6.81997	6.33545	6.99291	6.75683	5.87135	5.85308	6.09026	6.2112	5.31517	5.47624	5.96419	6.06928	6.27112	6.04135	5.99427	4.86942	5.53339	5.53945	5.64085	5.77152	6.49632	5.91238	6.92236	4.51605	6.35541	5.67438	8.00996	6.2339	6.03967	6.01376	4.86085	6.52431	5.64946	6.51287	6.44798	5.83258
O75146	HIP1R_HUMAN	HIP1R	Huntingtin-interacting protein 1-related protein (HIP1-related protein) (Huntingtin-interacting protein 12) (HIP-12)	0.982664	1.17119	1.15089	-0.0252299	0.227981	0.202751	0.729477	0.893519	0.664646	0.799083	0.346612	0.442192	4.81746	0.960739	28/29	4.79223	1.11062	19/20	5.02021	0.515181	45/45		5.67878	4.65967	4.84966	0.274874	4.88596	5.16472	5.05835	5.0856	5.00267	5.28964	4.96504	4.58471	5.01155	5.19069	5.20565	5.30281	5.48384	4.50542	4.807	5.87937	4.21219	4.95758	4.81895	4.77939	4.64855	4.08035	4.90601	5.62552	4.79169	5.08746	4.74522	0.274874	5.41564	4.7067	5.21664	4.94581	5.13031	4.76402	5.48266	5.36817	5.01484	5.12676	5.05186	4.64675	5.49586	4.29739	5.4415	4.77003	4.862	5.05822	4.38317	5.91684	4.71407	4.98959	4.92451	5.3498	5.33571	5.32913	5.25083	5.65486	6.09731	4.97852	5.23691	5.5161	4.81927	5.0938	4.54647	3.94996	4.9903	5.4738	5.23139	5.95919	4.29486	4.45785	4.28558	5.61264	5.45824	5.46113	4.70155	4.9752	5.2176	5.02151	5.52442	5.16091	4.70895	4.78402	3.81656	4.68385	4.10776	5.12509	5.02086	5.17092	5.1772	4.34284
Q9Y282	ERGI3_HUMAN	ERGIC3	Endoplasmic reticulum-Golgi intermediate compartment protein 3 (Serologically defined breast cancer antigen NY-BR-84)	1.03454	0.92949	0.961598	0.0489941	-0.105489	-0.0564949	0.768026	0.909921	0.664646	0.799083	0.911833	0.935971	6.2276	0.364216	29/29	6.2766	0.465528	20/20	6.17111	0.568658	45/45		6.59992	5.95276	5.92053	5.94073	6.37372	6.99645	6.58711	6.96395	5.93618	6.49547	6.83928	6.64435	6.31087	5.79747	6.26448	6.10289	6.10206	6.02788	6.2729	6.07798	5.95586	6.32427	6.23251	5.64615	6.1577	5.89032	6.13629	6.48124	5.56916	6.62924	5.6185	6.16653	6.32202	5.96925	7.04769	6.30282	6.85044	5.84919	6.67411	6.23883	6.80132	7.04913	6.25866	5.82748	6.09518	6.65358	5.68115	5.6409	5.85591	6.8145	7.11819	6.87464	6.19919	6.23826	6.79683	6.31689	6.62489	6.97591	6.43081	5.72523	5.94517	4.80077	6.16998	6.28921	6.20118	5.83516	5.64537	6.79353	5.91709	5.40998	5.12229	5.80575	7.01868	5.97273	5.67357	6.84239	6.48814	6.36224	6.88252	6.6677	4.98773	6.67052	5.67607	6.37218	5.03255	5.7879	6.69591	6.29027	6.02993	5.94838	5.80189	6.20714	5.94606	6.2945
O00429	DNM1L_HUMAN	DNM1L	Dynamin-1-like protein (EC 3.6.5.5) (Dnm1p/Vps1p-like protein) (DVLP) (Dynamin family member proline-rich carboxyl-terminal domain less) (Dymple) (Dynamin-like protein) (Dynamin-like protein 4) (Dynamin-like protein IV) (HdynIV) (Dynamin-related protein 1)	1.03214	1.02034	1.05313	0.0456341	0.0290551	0.0746892	0.783611	0.915887	0.664646	0.799083	0.451483	0.545366	6.43285	0.567876	29/29	6.47848	0.536828	20/20	6.50753	0.513622	45/45		6.30584	7.67374	7.0697	5.82494	6.25602	6.4014	6.53909	7.19262	6.61896	5.93564	6.94898	6.25258	6.13971	6.47126	6.43932	6.80776	7.70861	6.61041	6.11418	7.05406	6.03225	5.50487	5.89624	5.89405	5.77095	5.64076	6.15313	6.2693	7.02613	6.38123	5.92323	6.16065	8.16539	6.21807	6.41411	7.06008	6.81245	6.04121	6.41043	6.79699	6.82189	6.60951	6.36309	6.64922	6.8604	6.01265	6.07339	5.81693	5.97864	6.35331	7.09433	6.99425	6.27134	6.48873	6.37903	6.22568	6.66868	6.66705	6.99297	6.90474	6.5643	6.45403	6.34688	7.33548	6.14282	6.27533	6.15837	6.15045	6.49741	6.82297	6.46363	5.65202	6.5612	6.10337	5.58308	6.2095	6.15545	7.75936	7.76157	6.88373	6.16913	6.06966	6.52614	6.47272	8.0084	6.65278	5.75214	6.23086	6.22148	6.55649	6.13221	6.8135	6.39013	5.92234
P16401	H15_HUMAN	H1-5	Histone H1.5 (Histone H1a) (Histone H1b) (Histone H1s-3)	1.00694	1.03159	1.03875	0.00998441	0.044866	0.0548504	0.799284	0.920846	0.664646	0.799083	0.824738	0.868411	10.8286	0.778592	29/29	10.8386	0.740089	20/20	10.8834	0.852975	45/45		10.3256	11.7655	11.4274	10.8848	10.6366	11.2292	9.74362	10.8559	11.2253	10.739	10.6906	11.6367	10.8213	11.0052	11.7019	9.75126	12.5015	10.9369	11.7177	9.08966	9.46986	10.8525	10.0603	10.3458	9.97814	10.357	11.4435	11.4243	11.412	10.701	10.5585	11.8257	12.8893	10.382	11.7089	10.6527	9.90943	9.83246	11.2998	10.3393	9.83606	11.0735	10.8614	10.8191	10.97	10.1511	11.2638	10.6759	11.0216	10.7944	9.84345	10.8836	11.5691	10.1521	11.5938	8.77875	11.4827	11.1546	11.6638	12.3718	11.6692	10.7669	10.5866	12.1429	10.8123	12.0617	10.4762	12.1961	10.3094	9.17766	10.974	10.9577	10.6858	10.6029	11.7758	9.77858	9.43246	10.9737	11.1862	10.4218	11.0658	11.1001	10.1729	11.2377	12.6704	9.53664	10.2646	10.5056	10.5617	11.8543	11.2487	11.4346	10.6991	10.1267
P62993	GRB2_HUMAN	GRB2	Growth factor receptor-bound protein 2 (Adapter protein GRB2) (Protein Ash) (SH2/SH3 adapter GRB2)	0.95541	1.03096	0.984989	-0.0658084	0.0439881	-0.0218203	0.878742	0.954766	0.664646	0.799083	0.938219	0.955624	6.87818	0.43379	29/29	6.81237	0.485386	20/20	6.85636	0.583998	45/45		7.09035	7.16152	6.83085	6.85869	6.27373	6.98848	6.29143	6.54152	6.43383	6.49331	6.22082	6.75084	6.79057	6.60537	6.57621	7.53998	8.0434	7.33509	7.44818	6.86943	6.65844	7.36705	7.13219	7.26306	6.62432	6.39602	7.31833	6.77513	6.78904	6.8782	6.14563	5.77477	7.33146	6.33192	6.66775	6.92681	6.97992	6.89031	6.77699	7.53226	7.0102	6.95491	7.63193	7.50336	6.56936	6.21458	7.02447	6.71954	6.38302	7.18673	5.49705	6.82304	6.79881	6.09247	6.41664	7.71689	5.63651	6.1625	6.18594	7.60172	6.6308	7.9573	6.20895	5.9982	6.30311	7.2524	6.53044	6.79623	7.14284	7.76836	6.33834	6.88454	6.96977	7.06741	6.54019	7.02792	6.78591	7.10312	7.10214	6.42494	7.06737	6.87615	7.50801	7.42994	8.0102	7.14455	5.97357	6.96844	7.20512	7.46655	6.77133	7.16847	7.34143	6.65381
Q7Z3D4	LYSM3_HUMAN	LYSMD3	LysM and putative peptidoglycan-binding domain-containing protein 3	1.31735	0.808593	1.0652	0.39764	-0.306515	0.091125	0.622856	0.841692	0.667483	0.802221	0.740633	0.800085	2.43808	1.54199	20/29	2.83572	1.21173	17/20	2.5292	1.51829	32/45		3.82792	2.44538	0.274874	0.274874	3.75409	4.32975	3.64848	0.274874	3.09551	3.85844	3.92078	2.69031	2.90797	0.274874	3.19684	0.274874	0.274874	0.274874	4.13437	3.8402	3.50047	3.83971	3.46528	2.82342	2.89548	0.274874	2.71093	3.34504	0.274874	0.274874	3.03979	0.274874	0.274874	3.61883	3.3582	2.89643	3.38058	3.23544	3.93849	2.37599	3.57842	3.26452	3.3973	2.11835	3.68024	4.34576	3.51411	3.44498	2.70227	3.19623	4.01053	4.62232	0.274874	3.53816	3.97171	2.5461	4.02805	3.87069	0.274874	3.19622	3.03455	0.274874	3.8842	3.11515	3.28079	2.78597	2.29252	0.274874	0.274874	0.274874	0.274874	2.73641	3.11899	0.274874	2.91339	3.35997	3.39005	3.58585	3.29838	0.274874	3.4577	4.21435	0.274874	4.0991	0.274874	4.1036	3.58485	3.86957	3.28943	0.274874	0.274874	3.1584	3.1244	3.56307
Q9ULI0	ATD2B_HUMAN	ATAD2B	ATPase family AAA domain-containing protein 2B	1.38594	1.41624	1.96282	0.470862	0.502067	0.972929	0.209292	0.553309	0.669254	0.804085	0.0382601	0.0714527	3.29261	2.16682	20/29	3.76347	2.23711	15/20	4.26554	1.55175	40/45		5.10408	0.274874	3.62295	3.98652	0.274874	6.08742	0.274874	0.274874	0.274874	4.51113	5.38682	5.44786	4.39907	0.274874	3.70388	4.42547	0.274874	4.12337	5.92048	6.11059	5.22709	3.96211	4.45434	4.2181	3.67054	0.274874	3.86717	0.274874	4.78272	4.98451	0.274874	0.274874	0.274874	5.0887	4.87994	5.09187	6.17298	5.52224	4.97182	2.16455	5.28783	5.46802	5.45882	3.10216	0.274874	5.38368	0.274874	5.12436	5.19355	5.50628	5.87543	4.64703	4.5694	5.28486	5.67416	5.09285	4.84771	5.11754	5.23403	5.74547	5.07634	4.95251	5.11349	4.64269	5.1454	4.8113	4.32764	0.274874	5.26333	3.9218	3.92639	0.274874	4.58943	2.73898	4.42339	5.74538	4.61718	0.274874	4.83411	3.55698	5.07608	4.09597	4.11499	4.74985	4.57187	4.37467	5.04536	5.42201	4.19214	4.32266	0.274874	4.01702	0.274874	5.31103
Q8IWB7	WDFY1_HUMAN	WDFY1	WD repeat and FYVE domain-containing protein 1 (FYVE domain-containing protein localized to endosomes 1) (FENS-1) (Phosphoinositide-binding protein 1) (WD40- and FYVE domain-containing protein 1) (Zinc finger FYVE domain-containing protein 17)	1.8606	1.02053	1.89879	0.895768	0.0293128	0.925081	0.165744	0.516203	0.669696	0.804085	0.0414835	0.0764011	2.19054	1.76408	17/29	3.0863	1.03634	19/20	3.11562	1.32044	40/45		0.274874	4.22508	4.70401	0.274874	0.274874	3.18614	0.274874	0.274874	0.274874	0.274874	0.274874	1.69758	3.7847	0.274874	0.274874	3.76142	5.04054	4.55628	4.00301	2.56606	3.01778	3.76841	3.71444	2.9011	2.45432	0.274874	3.15564	0.274874	3.69059	1.11708	3.39902	2.97812	4.32868	4.48834	3.06876	3.91311	3.53411	3.01593	3.39924	0.274874	3.81302	3.52347	3.04387	4.51996	2.73998	2.30071	2.41542	2.88641	2.96599	4.12187	2.88848	0.274874	3.3528	2.83318	3.51081	4.79487	2.64904	3.82829	3.48175	4.52099	4.19125	3.26197	0.897077	4.06279	4.76945	3.24059	2.44989	3.3996	3.25044	2.99636	1.78781	0.274874	3.16814	0.274874	3.89287	0.274874	2.77353	3.38423	3.92363	4.82598	4.13164	2.84032	3.14433	3.3602	5.28116	3.72302	2.12664	2.42285	4.3704	4.4767	0.274874	4.44204	3.27295	2.97849
Q15054	DPOD3_HUMAN	POLD3	DNA polymerase delta subunit 3 (DNA polymerase delta subunit C) (DNA polymerase delta subunit p66) (DNA polymerase delta subunit p68)	1.82678	1.06627	1.94784	0.869301	0.0925715	0.961873	0.271969	0.610825	0.669696	0.804085	0.213683	0.298511	3.23083	2.41247	19/29	4.10013	1.98214	17/20	4.19271	1.29493	42/45		5.82783	3.29113	0.274874	0.274874	6.09928	5.32764	5.99719	7.04488	6.08373	5.55971	5.82884	5.46247	3.99978	0.274874	0.274874	0.274874	3.00256	3.19624	4.91107	3.46499	4.86065	4.43591	0.274874	0.274874	0.274874	0.274874	2.54	0.274874	4.01156	4.88851	3.14573	5.13274	0.274874	5.63255	6.87047	0.274874	4.95697	6.02042	3.29658	3.60115	5.06577	5.98446	4.68151	2.71502	5.1996	6.27403	0.274874	3.9555	3.75707	4.99617	4.71368	0.274874	4.94693	4.04674	4.50736	5.15146	5.16347	5.83154	4.91378	4.23142	4.33852	5.52359	4.00474	4.45923	3.77982	4.69726	3.43829	3.14747	4.47514	4.6118	4.37149	3.03598	4.73409	5.64121	3.9066	5.05822	0.274874	6.63381	3.85066	4.13519	0.274874	4.93441	4.09428	4.18685	5.26447	3.66829	4.31533	4.91928	3.52599	3.03415	3.29565	4.84633	4.89307	4.52341
P13797	PLST_HUMAN	PLS3	Plastin-3 (T-plastin)	0.823688	0.75227	0.619636	-0.27983	-0.410678	-0.690508	0.398564	0.700876	0.669696	0.804085	0.263349	0.353199	5.30007	1.5969	29/29	5.02024	2.03582	19/20	4.60956	2.18645	40/45		6.77848	4.8605	4.55743	7.03981	6.64551	4.30522	8.3499	7.60611	7.7581	8.13722	4.23123	6.15348	4.6147	3.70701	6.3872	4.34025	4.44112	3.9983	4.86847	8.19507	5.02102	3.76455	4.31122	4.00029	3.01139	3.63879	4.28228	4.4069	4.29043	3.95398	3.62758	0.274874	6.29099	3.56361	6.4211	4.37993	3.75024	6.54336	7.17293	3.31079	4.42434	7.12475	7.74712	3.69648	7.89137	7.98842	5.13165	3.89117	3.22008	3.31241	6.74763	6.15492	0.274874	6.8132	5.17119	4.20587	3.7009	6.26598	4.2598	0.274874	3.45487	2.92375	3.60159	0.274874	4.38715	6.87566	5.59728	2.83757	4.66417	4.92899	3.39827	8.30815	3.84491	4.64596	0.274874	4.72325	6.55439	8.63005	4.18216	0.274874	8.02433	7.71831	5.02288	2.82014	4.44736	2.80856	7.02151	7.58118	4.33544	4.74588	5.69028	4.16947	4.83775	6.6427
Q8N122	RPTOR_HUMAN	RPTOR	Regulatory-associated protein of mTOR (Raptor) (p150 target of rapamycin (TOR)-scaffold protein)	1.69466	0.931214	1.57809	0.760994	-0.102815	0.658179	0.0648046	0.383037	0.669781	0.804085	0.103028	0.163015	2.44194	1.41336	21/29	3.20293	0.792278	19/20	3.10012	0.885903	42/45		4.123	3.73329	3.10886	0.274874	0.274874	3.84511	0.274874	0.274874	0.274874	2.90434	2.36057	2.81004	3.28253	3.40841	3.84585	2.85279	3.7667	0.274874	3.17108	3.60929	3.21776	2.56864	3.19048	3.16996	3.03626	0.274874	3.06643	0.274874	3.54587	3.0353	2.90605	0.274874	2.64374	3.49088	3.44049	3.00112	2.82964	4.16235	3.9275	3.36526	3.36194	4.0364	3.40417	3.31682	3.71537	3.51042	3.22225	3.178	3.23612	3.15104	2.31839	4.25023	3.02904	2.85273	3.40343	3.55022	2.56868	3.33553	3.60261	3.40219	3.88185	3.37497	0.274874	3.08584	3.11354	2.77509	3.14917	2.38956	3.01335	3.53508	3.34379	0.274874	3.37572	0.274874	2.99927	2.839	3.56336	2.68549	2.87998	3.57544	3.99596	3.46758	3.80912	3.69552	4.48573	3.21067	3.35263	3.10199	3.44119	2.93639	3.46343	3.93748	2.96654	3.77193
Q8N357	S35F6_HUMAN	SLC35F6	Solute carrier family 35 member F6 (ANT2-binding protein) (ANT2BP) (Transport and Golgi organization 9 homolog)	0.684911	1.14653	0.785275	-0.546011	0.19728	-0.348731	0.17614	0.52311	0.669812	0.804085	0.214921	0.299432	5.51939	0.885523	29/29	4.97338	1.3141	19/20	5.17066	0.989135	44/45		6.09545	5.76293	5.8481	8.3561	4.9558	5.64563	5.27255	6.56879	5.0033	5.44218	4.15321	5.73521	3.54943	4.5986	5.78486	4.93495	5.39362	6.38201	5.62787	6.73305	5.12136	5.06775	6.36409	5.71083	5.26906	4.62971	5.79343	5.14623	5.1162	5.0018	4.26621	6.2213	4.66557	4.15915	4.12748	0.274874	5.4987	6.5872	4.80081	5.58423	5.51733	5.49284	5.49871	6.03238	5.71594	4.29749	5.74418	5.41115	4.57024	5.11816	6.52163	4.94895	5.16467	5.31112	5.61923	6.07595	3.89805	3.94887	5.42987	4.48092	5.07087	4.83006	5.69402	5.50463	5.79191	6.63937	5.01582	6.01114	4.45592	5.44465	4.81176	5.40104	5.72756	4.4843	4.65881	5.02534	5.63988	5.04171	5.54251	6.04236	5.61879	4.76023	5.20199	5.30786	6.28767	4.66138	5.39386	4.3383	5.30889	5.92509	0.274874	5.81999	6.24024	4.18939
O60870	KIN17_HUMAN	KIN	DNA/RNA-binding protein KIN17 (Binding to curved DNA) (KIN, antigenic determinant of recA protein homolog)	0.733556	1.24804	0.915511	-0.44702	0.319669	-0.127352	0.554735	0.804859	0.670495	0.80475	0.89698	0.92455	2.46376	2.30893	15/29	2.01674	2.47784	7/20	2.33641	2.22218	23/45		0.274874	2.70217	4.44938	4.95185	0.274874	0.274874	0.274874	0.274874	0.274874	0.274874	0.274874	0.274874	6.37266	4.24707	0.274874	4.86003	6.61969	4.53874	4.01448	0.274874	2.36427	3.83345	0.274874	5.14571	0.274874	3.407	5.54963	0.274874	4.54464	0.274874	0.274874	0.274874	0.274874	0.274874	0.274874	0.274874	4.02681	0.274874	5.65096	5.95598	0.274874	0.274874	0.274874	5.38533	5.65854	4.16662	5.91717	0.274874	0.274874	0.274874	0.274874	0.274874	0.274874	0.274874	0.274874	0.274874	3.48722	0.274874	0.274874	3.73563	0.274874	4.25236	0.274874	5.63962	0.274874	3.23882	4.96124	2.79986	0.274874	5.09596	5.44517	4.76692	4.8432	0.274874	4.81513	4.86868	0.274874	0.274874	1.84782	3.85721	5.43149	0.274874	4.50247	0.274874	7.06469	2.0497	0.274874	3.39761	2.77288	0.274874	0.274874	5.01464	5.20278	0.274874
Q6RW13	ATRAP_HUMAN	AGTRAP	Type-1 angiotensin II receptor-associated protein (AT1 receptor-associated protein)	1.37958	1.10928	1.53034	0.464227	0.149622	0.61385	0.136629	0.488006	0.671316	0.805376	0.0404343	0.0746977	0.906804	0.947766	10/29	1.37103	1.18862	11/20	1.52065	1.30584	25/45		2.44958	0.274874	1.43517	0.274874	0.274874	2.36289	0.274874	0.274874	0.274874	0.274874	1.49679	3.04789	0.274874	2.47969	1.73593	0.274874	0.274874	0.274874	0.274874	1.26816	2.17022	0.274874	0.274874	0.274874	0.274874	0.274874	0.274874	0.274874	2.62839	0.274874	0.274874	0.274874	2.53339	1.76305	2.49763	1.08055	3.04694	0.274874	3.83365	1.85672	1.96107	0.274874	1.33113	0.274874	0.274874	1.7913	0.274874	0.274874	3.25134	0.274874	0.274874	0.274874	2.05572	1.87123	2.93122	2.27655	5.23081	3.27898	3.57576	2.51579	2.03244	2.8576	0.274874	2.73964	2.9912	3.14096	1.51026	0.274874	1.46714	0.274874	0.274874	2.08981	1.34816	0.274874	0.274874	1.2807	0.274874	3.64967	2.54091	2.33888	0.274874	0.274874	0.274874	0.274874	3.13659	0.274874	2.04623	1.46675	0.274874	2.55897	0.274874	0.274874	0.274874	0.274874
Q7Z6A9	BTLA_HUMAN	BTLA	B- and T-lymphocyte attenuator (B- and T-lymphocyte-associated protein) (CD antigen CD272)	1.79859	1.0632	1.91227	0.84687	0.0884155	0.935286	0.104102	0.446077	0.673775	0.805376	0.026566	0.0528084	2.19399	1.67948	17/29	3.04086	1.53981	16/20	3.12928	1.61606	36/45		0.274874	3.67654	3.70102	0.274874	0.274874	4.44082	0.274874	0.274874	0.274874	0.274874	3.09768	3.4697	3.65086	0.274874	0.274874	0.274874	3.36512	0.274874	4.42273	3.78653	3.03086	2.66959	3.55859	4.00739	3.71684	3.52282	3.08604	0.274874	3.12414	3.02409	3.34918	0.274874	4.70262	3.94462	2.91693	4.35957	3.70939	0.274874	3.91642	3.2826	4.26163	0.274874	4.01695	3.39639	5.18832	3.76549	2.83914	0.274874	3.0444	3.3958	4.32177	0.274874	0.274874	4.23764	3.60947	4.69565	3.16451	2.12303	0.274874	0.274874	5.26503	4.36535	3.06905	3.07396	4.28065	5.82256	3.54308	4.52514	3.94019	0.274874	2.93721	3.29333	0.274874	0.274874	3.19119	3.33739	5.10822	4.86549	3.59022	4.20658	3.07518	4.01429	3.25769	2.7292	0.274874	3.6637	4.67002	4.14244	4.3717	3.43962	0.274874	4.44016	4.07575	2.50129
Q6ZPD9	D19L3_HUMAN	DPY19L3	Protein C-mannosyl-transferase DPY19L3 (EC 2.4.1.-) (Dpy-19-like protein 3) (Protein dpy-19 homolog 3)	1.55862	0.883438	1.37695	0.640272	-0.1788	0.461472	0.274992	0.610825	0.674719	0.805376	0.152073	0.225385	2.91819	1.55787	22/29	3.55847	1.28389	18/20	3.37967	1.35167	39/45		3.72647	3.75729	3.58025	4.67819	3.89417	3.83918	4.27887	3.47444	3.8637	0.274874	3.87385	3.94533	3.69596	3.35467	4.25413	0.274874	0.274874	0.274874	3.4106	4.36047	3.14542	3.46308	2.89245	0.274874	0.274874	0.274874	3.56369	3.90253	3.74877	3.70012	2.95563	4.55642	4.23715	5.12474	3.53624	3.1562	4.82978	4.84039	3.26882	4.12814	3.43478	3.72289	4.49072	3.51676	3.27924	4.35563	0.274874	0.274874	3.48593	4.60198	4.08544	4.39778	3.67792	3.49906	3.82219	4.68297	5.06525	4.00378	4.56779	4.08184	2.75589	4.33743	3.67687	4.4517	4.31971	2.67608	0.274874	3.61979	3.22141	0.274874	4.21834	0.274874	4.12452	0.274874	3.07165	4.12356	4.07746	4.13327	3.1017	4.66001	3.06336	4.6695	4.01846	4.02015	0.274874	3.66067	3.44004	3.54164	3.28021	3.84965	0.274874	3.26364	2.67287	3.90015
Q5BJD5	TM41B_HUMAN	TMEM41B	Transmembrane protein 41B (Protein stasimon)	1.27097	0.85426	1.08574	0.345935	-0.227253	0.118682	0.862656	0.951021	0.674934	0.805376	0.781787	0.833224	4.65865	1.83584	25/29	5.00459	1.34897	19/20	4.77734	1.59312	41/45		5.63354	5.13517	0.274874	4.82244	5.46454	6.38954	5.58576	5.96779	5.83209	5.1356	5.87391	5.37876	4.75408	5.30654	5.64301	0.274874	4.7376	0.274874	5.79758	5.65967	5.33842	5.70773	5.34637	4.30932	4.94147	5.11129	5.07581	5.05346	0.274874	5.34808	4.23517	4.91888	5.10313	6.28124	0.274874	3.85697	5.33287	4.76561	3.71105	5.11061	6.2918	6.13076	5.78333	4.88817	5.87869	6.36539	5.53956	5.45282	4.82279	5.14556	5.41386	0.274874	4.77289	6.13632	5.348	6.48294	5.91309	5.71522	5.63944	5.43582	5.0316	4.89774	5.87236	5.21997	5.58715	5.2084	4.17656	2.90709	0.274874	0.274874	3.99595	4.83968	4.35859	4.96007	4.82623	6.05468	4.88314	6.05664	5.45395	4.309	5.20408	7.09951	4.96979	5.29177	4.6632	5.01218	5.9093	5.53939	5.26604	5.35344	0.274874	3.97724	4.90005	6.0527
Q5JSH3	WDR44_HUMAN	WDR44	WD repeat-containing protein 44 (Rab11-binding protein) (Rab11BP) (Rabphilin-11)	1.13866	1.28139	1.45906	0.187333	0.357706	0.545038	0.534611	0.791366	0.674997	0.805376	0.329822	0.424396	3.44791	1.39472	25/29	3.63525	1.23151	18/20	3.99295	0.705717	45/45		0.274874	4.96475	4.48819	0.274874	4.21844	5.06226	3.87276	0.274874	4.72433	3.62256	3.64049	4	4.09735	3.8957	3.67373	4.37389	4.39273	3.3079	4.65417	3.86182	3.34467	3.6246	3.5099	3.82489	3.17635	2.90096	3.32442	0.274874	4.33313	3.3517	3.09659	3.72636	4.91914	3.96129	4.13802	4.58775	3.9951	0.274874	4.73093	4.15622	3.58584	4.10336	4.21856	4.12226	0.274874	4.10258	3.46661	3.72636	4.1665	3.87536	3.80252	3.60272	4.31917	3.58125	3.59579	5.14041	2.83092	3.21	3.54512	5.3577	5.0183	3.46076	4.57423	2.84285	3.10925	5.22014	3.02634	3.97111	3.95088	3.35548	3.43554	4.32621	3.44092	3.73965	2.66153	3.74353	4.38181	4.75203	4.9091	4.61673	4.35435	4.32519	4.69446	3.46017	5.41251	4.90489	3.53893	3.67249	3.80481	3.83982	3.48638	4.34765	4.29032	4.15351
Q16186	ADRM1_HUMAN	ADRM1	Proteasomal ubiquitin receptor ADRM1 (110 kDa cell membrane glycoprotein) (Gp110) (Adhesion-regulating molecule 1) (ARM-1) (Proteasome regulatory particle non-ATPase 13) (hRpn13) (Rpn13 homolog)	1.10696	0.972992	1.07706	0.146603	-0.0395002	0.107103	0.0819938	0.40533	0.675001	0.805376	0.162966	0.238735	7.74277	0.332367	29/29	7.88938	0.299558	20/20	7.84988	0.465249	45/45		8.02839	7.86142	7.55883	7.53425	7.92541	8.42657	7.84864	8.27325	7.5752	7.86807	8.53106	7.37874	7.71626	7.44102	7.37749	7.42801	7.86759	7.44237	7.70102	8.28532	7.54433	7.77969	7.71615	7.3767	7.46131	7.19143	7.91886	7.82221	7.66086	7.80698	7.85772	7.23966	7.80429	8.17055	8.24342	8.24327	8.06457	8.36027	7.99718	7.63962	8.29517	7.92888	8.09933	7.66386	7.92303	7.70549	7.72223	7.5369	7.48512	8.43529	8.19103	7.73133	8.52075	7.79058	8.04614	7.79584	8.05482	8.81453	8.19009	8.74882	8.30894	8.15784	8.06843	7.77164	7.80366	7.00078	6.98553	8.1079	7.99611	7.48222	7.45883	7.46475	7.44814	7.39873	6.93871	7.7309	7.27873	7.89234	7.67192	7.92181	7.72385	8.35493	7.87544	7.73102	8.60275	7.53867	7.38091	8.15573	8.02618	7.83447	6.91004	7.73005	8.54888	7.62436
O95487	SC24B_HUMAN	SEC24B	Protein transport protein Sec24B (SEC24-related protein B)	1.08976	0.966477	1.05323	0.124015	-0.0491924	0.0748224	0.157432	0.507116	0.675001	0.805376	0.387768	0.483754	6.31221	0.3357	29/29	6.43622	0.415802	20/20	6.38703	0.435219	45/45		6.43953	6.29873	6.28	6.02537	6.41944	7.23135	6.55695	6.40616	6.76892	6.35515	6.36569	6.19505	6.61929	6.50753	6.50037	5.78923	6.17592	6.30976	6.84122	5.82265	6.04912	6.46782	6.21646	6.34752	5.99386	5.63714	5.79926	6.3256	6.30885	6.50792	6.06095	5.84165	5.62514	7.04476	7.0882	6.53353	6.98329	6.44755	6.78324	6.42929	6.56874	6.6192	6.91115	6.09372	6.04999	6.61002	6.44109	5.9438	6.14117	6.69042	6.7402	5.97899	6.83603	7.00807	6.85016	6.95385	6.54983	6.84987	6.49041	7.16376	7.17699	6.37578	6.14123	6.22901	6.13054	6.24031	5.61793	6.10214	6.56688	5.90721	5.82301	5.71498	6.3163	6.02078	5.32807	6.49933	5.98938	6.51271	6.30745	6.03961	6.73411	6.16377	7.26027	6.76669	6.35832	6.60751	6.50258	6.30963	6.51412	6.1596	5.68733	6.63076	6.04658	6.52378
Q9UBC2	EP15R_HUMAN	EPS15L1	Epidermal growth factor receptor substrate 15-like 1 (Eps15-related protein) (Eps15R)	1.04936	0.996266	1.04545	0.0695156	-0.00539685	0.0641188	0.189502	0.535858	0.675001	0.805376	0.363897	0.4598	4.93624	0.392735	29/29	5.00576	0.370019	20/20	5.00036	0.339397	45/45		4.91308	5.31943	4.91744	5.18612	5.04844	5.04884	5.32316	5.81692	4.82829	4.51436	4.40514	4.64534	4.65862	4.72311	4.80443	5.16656	5.95636	5.46803	5.03701	5.01503	4.54543	4.9841	4.82381	5.10088	4.72907	4.48612	4.63764	4.20804	4.84017	4.85382	3.98974	4.54624	5.50177	5.25437	5.10025	4.7451	5.3275	5.1753	4.93909	5.36819	4.97236	5.52499	5.21135	5.19054	5.10666	5.09325	4.96416	4.51174	4.73871	5.85956	4.67236	5.62456	4.88844	4.91487	5.25922	5.22797	4.61624	5.45928	4.9684	5.35138	5.28859	4.92499	4.77013	5.19208	4.91273	4.75961	4.58744	4.90622	5.23788	5.14002	4.61564	5.35746	4.88191	4.41311	4.44523	4.88824	4.41202	5.38083	5.16336	5.16745	5.04126	4.83691	4.99149	5.11622	5.68761	5.01533	4.79851	4.85407	4.63529	5.05526	4.62947	5.28329	4.53294	5.25129
Q9H8S9	MOB1A_HUMAN	MOB1A	MOB kinase activator 1A (Mob1 alpha) (Mob1A) (Mob1 homolog 1B) (Mps one binder kinase activator-like 1B)	1.29704	0.932656	1.20969	0.375225	-0.100583	0.274642	0.218441	0.561686	0.675001	0.805376	0.438286	0.533999	5.80708	1.26262	28/29	6.1823	0.509895	20/20	6.08172	0.660136	45/45		6.87258	7.19498	6.86081	6.67468	5.36228	6.5192	5.32199	4.87786	5.49908	5.03826	5.61156	5.60063	5.84881	5.95911	0.274874	5.51735	7.26511	6.79201	6.35847	5.64374	5.46023	6.18987	5.60183	5.92025	5.73979	4.87031	6.10546	6.52363	6.90047	6.00609	6.10887	6.35904	8.02862	6.26526	6.53274	6.56567	6.08767	6.33564	6.13665	5.99322	5.82705	5.80112	6.06583	6.36357	5.9802	5.59532	5.94627	5.60004	6.04714	6.7127	4.66852	6.20068	6.53795	4.95125	5.75843	7.52182	6.30031	6.57804	6.1766	6.77275	6.39511	6.48374	6.29607	5.66354	6.50351	5.83553	5.78301	5.55527	6.27512	7.24682	7.01878	6.33847	5.9397	5.50863	5.61637	5.50627	4.70656	5.89593	6.7793	6.22668	5.38529	5.46553	6.11869	5.18893	7.69072	6.46375	5.89015	5.97528	5.93924	6.5948	5.31853	5.98053	6.28185	5.6306
Q9H0W9	CK054_HUMAN	C11orf54	Ester hydrolase C11orf54 (EC 3.1.-.-)	1.12248	0.948721	1.06492	0.166686	-0.075944	0.0907419	0.226147	0.568253	0.675001	0.805376	0.346612	0.442192	8.29975	0.400248	29/29	8.46644	0.602984	20/20	8.3905	0.461658	45/45		8.50477	8.49831	8.0697	8.26973	7.69382	9.01531	8.30795	8.25994	8.18866	7.87884	8.56444	8.00025	8.00547	8.72625	8.48494	8.82264	8.92601	8.66852	8.6219	8.32963	7.94976	8.60859	8.06392	8.67354	7.3949	7.53079	8.28877	8.00622	8.33927	8.7056	7.6998	7.08247	8.52092	8.45723	8.97144	8.36278	8.70053	8.41628	9.0088	8.34164	8.8203	8.75085	9.89593	8.31233	7.93273	8.07388	9.21492	8.20176	7.85857	8.69522	8.66209	7.83597	9.0629	8.90483	9.11901	9.02365	8.20273	8.83662	8.6087	9.38859	8.53334	8.35659	8.98754	7.60061	8.50815	7.80406	8.42748	7.68228	7.98376	8.81969	8.33668	8.45663	8.33074	7.71447	7.79724	8.50821	7.52064	8.52535	8.32362	8.35894	8.65478	8.25906	8.60034	8.4721	8.36743	8.32475	7.98379	7.43339	8.44558	8.65527	7.59066	8.59895	8.79461	8.47526
P82912	RT11_HUMAN	MRPS11	Small ribosomal subunit protein uS11m (28S ribosomal protein S11, mitochondrial) (MRP-S11) (S11mt) (Cervical cancer proto-oncogene 2 protein) (HCC-2)	1.15589	0.964126	1.11442	0.208998	-0.052706	0.156292	0.234046	0.574375	0.675001	0.805376	0.0450525	0.0815598	5.54196	0.562047	29/29	5.75096	0.626044	20/20	5.69825	0.939909	44/45		4.82977	5.02027	5.34954	5.20928	6.2516	6.12296	5.95188	5.13107	5.27097	4.73304	6.73233	5.97494	5.65192	6.18829	6.09708	5.77971	5.4974	5.2169	5.96171	6.69455	5.64634	4.4622	5.41519	5.50895	5.1993	4.84882	5.33264	5.13741	5.50082	6.09385	4.83964	6.29742	4.95595	6.23425	6.43677	5.34296	7.1684	4.71439	5.63943	6.01497	5.69144	5.80554	5.67461	5.06674	6.5554	5.80355	5.96392	5.51868	5.20128	5.59502	6.52361	0.274874	5.18067	6.01184	5.77638	5.65654	6.26319	6.55595	5.97235	5.37664	6.03819	6.42693	6.08119	5.98515	6.66677	4.74272	5.20732	5.56455	5.89727	5.86433	5.75811	5.72227	6.20575	5.96793	5.33216	5.89186	5.61029	5.92136	5.77504	6.06555	5.78423	6.58218	5.70905	4.71469	5.94558	5.77128	5.78895	5.95099	6.20914	5.08145	5.01409	6.28192	5.93156	5.74449
Q16775	GLO2_HUMAN	HAGH	Hydroxyacylglutathione hydrolase, mitochondrial (EC 3.1.2.6) (Glyoxalase II) (Glx II)	1.08727	0.933133	1.01457	0.120711	-0.0998449	0.0208658	0.242138	0.580458	0.675001	0.805376	0.499398	0.589136	8.04324	0.405631	29/29	8.16395	0.508677	20/20	8.0641	0.641565	45/45		8.09641	8.05957	7.76719	7.71103	8.14831	9.21967	7.85492	8.39189	8.43413	8.0552	8.67773	7.9433	7.80262	8.0057	8.05808	8.07732	8.29541	8.13817	8.32758	6.9151	8.19463	8.47342	7.73638	7.98703	7.69495	8.09376	7.80118	7.574	7.71917	8.19418	7.06005	8.27379	7.52977	8.0304	8.70546	7.85315	7.92197	8.15677	7.96639	8.39565	8.9247	8.91243	8.98505	8.20942	7.278	8.3873	8.11462	8.37663	8.00322	8.21481	8.79596	7.81696	7.78058	8.46337	8.41437	8.09008	8.2361	8.81686	7.40191	8.73984	8.80731	7.81133	8.02248	7.36462	8.21808	6.94099	8.5363	8.48137	6.75158	7.72418	6.7801	7.44188	7.90424	8.63445	7.11476	8.97801	9.33299	7.73808	8.34929	8.45016	8.1853	8.71728	8.50758	8.73627	7.54981	8.80498	7.00915	7.58119	8.31133	8.0949	7.51281	7.1688	8.74103	7.81113
Q9H0R4	HDHD2_HUMAN	HDHD2	Haloacid dehalogenase-like hydrolase domain-containing protein 2	0.872343	1.03042	0.898878	-0.197032	0.0432298	-0.153802	0.313971	0.639697	0.675001	0.805376	0.527945	0.615556	6.33675	0.65728	29/29	6.13971	0.510934	20/20	6.18294	0.739605	45/45		6.47033	6.41169	6.21146	5.99571	5.15016	6.86121	6.11496	6.15561	5.21397	5.74185	5.74979	5.63006	6.32522	6.22882	5.51995	7.63208	7.4283	7.11962	7.61238	6.53636	5.87014	6.97043	6.71489	6.89323	6.18861	6.42435	6.29856	5.55009	6.7458	5.98995	5.90602	5.48756	5.79777	6.54273	6.61767	6.41073	6.08631	6.37982	5.88853	6.51224	6.16239	6.0291	6.53208	7.13177	5.11796	5.55676	7.04799	5.69485	5.90205	6.22778	4.69302	6.41047	6.33133	5.79585	6.05241	7.01701	5.7481	5.72228	6.05566	6.47914	6.64057	6.7981	4.31496	6.24387	6.01117	5.87701	4.84636	6.04028	6.88182	7.50787	6.19553	4.80044	7.11298	6.34277	5.72944	5.47879	5.46624	6.45354	6.11857	7.03244	6.75952	6.02384	7.39572	5.68511	7.03475	6.0538	6.99104	5.20987	6.76076	7.17685	5.23891	7.0063	6.33411	6.13611
P29144	TPP2_HUMAN	TPP2	Tripeptidyl-peptidase 2 (TPP-2) (EC 3.4.14.10) (Tripeptidyl aminopeptidase) (Tripeptidyl-peptidase II) (TPP-II)	0.916783	0.986896	0.904769	-0.125348	-0.0190306	-0.144379	0.354676	0.672198	0.675001	0.805376	0.731407	0.792016	6.31022	0.407342	29/29	6.18487	0.560431	20/20	6.16584	0.723538	45/45		6.57085	5.93495	6.53534	6.02017	5.47698	6.62609	6.44494	6.61834	6.41068	6.07265	5.98874	6.20017	5.91705	5.60126	5.928	6.798	6.97103	6.46062	6.18357	6.53554	5.9285	7.1723	6.36338	5.98714	5.97459	6.55598	6.89025	6.65812	6.17113	6.09422	5.76027	4.85877	6.83697	5.56608	7.33862	6.14365	6.24782	6.77431	5.92982	5.72721	5.87278	6.39429	6.85684	6.32259	6.12155	5.72985	6.83748	6.11653	6.16776	6.32628	6.58472	6.14641	6.99881	6.09489	7.09536	6.65445	6.00237	6.59801	6.36916	3.94589	5.98236	5.73926	5.74815	5.44207	6.05599	4.69479	6.2792	6.92796	5.04509	4.78068	6.21225	4.66381	6.64333	5.28093	6.55785	5.80647	6.81596	5.96118	6.01952	7.06293	7.14684	6.71267	6.409	5.63244	7.25688	6.6482	6.09942	6.50855	6.30654	6.44035	5.92601	7.01331	6.45566	6.37077
P54802	ANAG_HUMAN	NAGLU	Alpha-N-acetylglucosaminidase (EC 3.2.1.50) (N-acetyl-alpha-glucosaminidase) (NAG) [Cleaved into: Alpha-N-acetylglucosaminidase 82 kDa form; Alpha-N-acetylglucosaminidase 77 kDa form]	0.861714	1.04146	0.897438	-0.21472	0.0586035	-0.156116	0.365352	0.679653	0.675001	0.805376	0.602772	0.683281	4.38988	0.666967	29/29	4.17516	0.653428	20/20	4.23376	0.983258	44/45		5.14786	3.65565	4.7274	6.08316	5.1616	4.29948	4.48886	5.19269	4.27835	4.23706	4.95223	4.85184	3.60156	4.12709	5.04809	3.76881	4.08075	3.90938	2.93546	3.60666	3.56663	4.40743	4.29255	4.35068	4.19433	4.54446	4.07951	5.44416	4.27274	4.44176	3.91895	4.43987	4.43664	4.70815	4.90044	3.96231	4.03371	4.60128	5.14418	4.53871	3.4017	5.14859	3.21613	2.89158	3.56897	3.99482	4.88385	3.39931	3.87221	4.15106	4.89492	4.31626	4.02406	3.68256	3.25823	3.88984	4.68085	0.274874	3.34266	3.39493	5.45808	3.32077	3.50074	3.41734	3.29443	5.31658	3.87922	3.09717	4.4804	4.25657	4.55178	5.46267	5.03381	4.48692	4.91713	5.38693	5.10348	3.77536	3.70419	4.97695	5.88542	4.91756	4.45771	3.82501	4.39797	3.85812	5.27133	5.62951	4.15634	4.27597	4.78362	2.88553	3.55215	5.29226
P41567	EIF1_HUMAN	EIF1	Eukaryotic translation initiation factor 1 (eIF1) (A121) (Protein translation factor SUI1 homolog) (Sui1iso1)	1.06202	0.953486	1.01262	0.0868113	-0.0687159	0.0180954	0.410026	0.706612	0.675001	0.805376	0.868085	0.902111	7.79553	0.471537	29/29	7.88234	0.524848	20/20	7.81362	0.51159	45/45		8.16604	7.67103	7.51312	7.60928	8.37351	7.87488	8.1369	6.88613	8.44097	7.88634	8.09783	7.61989	7.70955	7.9359	8.55047	7.49353	8.34232	7.60165	8.24051	8.72769	7.61195	7.67453	7.36663	7.49118	7.3162	6.6064	7.60576	7.87962	7.64056	7.93931	7.44049	6.95964	7.17365	8.57891	8.84786	7.82524	8.39038	8.20579	6.85091	7.86073	8.40068	8.1763	8.05026	7.68035	7.60089	8.4023	7.74731	7.6833	7.83248	8.36824	8.077	8.58795	8.16013	8.42537	8.44645	8.01526	7.12209	8.31761	8.35575	8.31694	8.28279	8.50122	8.57989	7.50016	7.60587	7.04953	7.15798	7.19605	7.93191	7.09322	7.29165	7.39356	8.05698	7.10768	7.16223	8.52535	7.74718	7.45542	7.26297	7.64887	7.92304	7.52987	7.99515	8.48718	7.75261	7.84378	7.95899	8.2482	6.84574	7.51533	7.077	7.80911	7.64242	8.24137
Q9BWD1	THIC_HUMAN	ACAT2	Acetyl-CoA acetyltransferase, cytosolic (EC 2.3.1.9) (Acetyl-CoA transferase-like protein) (Cytosolic acetoacetyl-CoA thiolase)	1.04813	0.985974	1.03342	0.0678116	-0.0203791	0.0474325	0.647173	0.849209	0.675001	0.805376	0.66586	0.736889	4.90427	0.536091	29/29	4.97208	0.427325	20/20	4.9517	0.52586	45/45		5.18013	5.00813	5.13659	4.32592	4.45704	5.61877	4.45926	4.98725	5.55467	4.43533	5.1424	4.2211	4.93475	5.36559	4.95641	6.12032	5.64293	4.32136	5.84129	3.9993	4.11229	4.41177	5.07397	4.65181	4.69772	4.61283	4.86323	5.24651	4.84502	4.84897	4.64042	4.12836	5.49296	5.53541	5.09562	4.98048	4.91612	4.33714	4.95445	5.16046	5.45646	5.35373	5.72029	5.0156	4.83868	4.20455	4.87595	5.0583	4.82759	4.43398	4.87018	5.71693	6.26383	4.8153	4.85018	5.16959	4.17885	5.70649	5.39504	4.77451	5.47459	5.44672	4.48704	4.69974	4.81492	4.38203	4.77473	4.42637	5.71796	4.88292	4.56204	4.93912	5.17217	4.24223	3.85928	5.68211	5.09899	5.6602	5.13489	5.14615	4.69119	4.92174	5.38238	4.54759	5.85338	4.7707	4.22468	4.23752	5.14462	5.17958	4.51117	4.69623	4.49759	5.38896
Q8N335	GPD1L_HUMAN	GPD1L	Glycerol-3-phosphate dehydrogenase 1-like protein (GPD1-L) (EC 1.1.1.8)	1.22459	1.0012	1.22605	0.292299	0.00172459	0.294024	0.661857	0.854317	0.675001	0.805376	0.303121	0.396325	5.96008	1.19027	28/29	6.25238	0.631165	20/20	6.2541	0.739515	45/45		6.45854	6.27358	6.09647	7.00735	5.82732	6.21531	6.51531	5.39695	5.38215	5.21138	6.58328	5.75671	5.95163	6.02308	6.62105	6.41733	6.54164	6.61611	6.70015	7.16186	6.07993	5.67272	5.92656	6.4057	6.20842	5.71139	5.81562	0.274874	5.98987	6.22549	5.62939	5.50699	6.2399	6.79695	5.69012	5.48177	6.85367	6.8537	5.68263	6.95479	6.4261	6.37986	7.24094	6.0978	7.54215	6.04625	6.35602	5.37292	5.67012	6.79162	7.51224	5.48674	6.25637	6.4658	5.915	6.71437	4.30809	7.03263	7.09076	5.77264	6.72958	5.8501	5.86745	5.6302	7.87652	4.71613	6.43708	5.67722	6.37936	5.76876	6.01296	6.87292	6.47202	5.82351	6.42012	6.48826	5.07278	6.32153	5.97837	5.73285	6.59523	6.24066	6.35789	6.46721	6.31725	7.49342	7.03015	6.64757	4.8601	6.24729	5.29574	6.80583	6.24265	7.35968
Q9Y3Q8	T22D4_HUMAN	TSC22D4	TSC22 domain family protein 4 (TSC22-related-inducible leucine zipper protein 2)	0.956372	0.956499	0.914769	-0.064356	-0.0641643	-0.12852	0.661857	0.854317	0.675001	0.805376	0.363897	0.4598	4.86135	0.48287	29/29	4.797	0.48741	20/20	4.73283	0.626862	45/45		5.46646	5.20802	5.20219	5.2336	4.35368	5.26533	4.54196	4.60944	5.40289	5.03949	4.73546	4.9508	5.78173	4.53121	5.14572	3.57965	5.55543	4.9791	4.37341	4.87254	4.22263	4.85508	4.61618	4.62693	4.24636	4.28611	5.07545	4.97731	5.2451	5.20816	4.28529	4.57105	4.94188	5.12028	5.00899	5.43379	4.82132	5.30303	5.33878	5.01999	4.41711	4.96523	5.46383	4.21517	3.61453	4.41356	4.83443	4.20357	4.75998	5.38638	4.82572	5.08499	5.12797	5.96401	4.73277	5.0421	4.55774	5.65705	4.95663	5.94891	5.79282	5.4015	5.11498	4.45193	5.17731	4.95105	3.96905	4.78494	4.54021	4.51501	3.6369	4.70238	4.46618	3.50368	3.35628	4.2923	4.90641	4.67825	4.36536	4.42552	5.19214	4.29494	5.07517	5.22089	5.15563	5.29429	4.1816	4.73851	3.8292	4.89286	3.27517	4.61677	4.48059	4.41344
P20674	COX5A_HUMAN	COX5A	Cytochrome c oxidase subunit 5A, mitochondrial (Cytochrome c oxidase polypeptide Va)	1.03258	1.05799	1.09247	0.0462553	0.0813328	0.127588	0.768026	0.909921	0.675001	0.805376	0.292841	0.385239	8.81322	0.370759	29/29	8.85947	0.516208	20/20	8.9408	0.479876	45/45		8.23881	8.21797	8.58723	8.36448	8.95691	9.39827	8.50142	9.3019	8.80336	8.44039	8.65257	8.55742	8.64356	8.77354	9.43859	9.16934	9.10509	9.22765	8.87237	8.98891	9.24448	8.57284	8.88665	9.19447	9.24831	8.80036	8.77126	8.1448	8.48032	8.31087	8.10332	9.29846	8.79946	8.99758	9.23277	8.27398	9.97176	8.65462	9.08642	8.31539	8.71305	9.25273	8.76454	9.0122	9.5118	9.24091	9.27927	8.16418	8.20611	8.16242	8.6124	8.88314	8.55893	8.45235	8.98732	8.73102	8.08314	9.10269	8.47749	8.16725	9.25265	9.24368	9.05248	8.40477	9.23599	8.89858	8.16755	9.82814	8.58887	9.2588	8.75423	9.64926	8.97636	9.04221	9.16055	9.44001	8.47633	8.88702	9.00758	9.23547	8.98848	10.1288	9.64851	8.86444	9.45701	9.76646	9.11149	8.85803	9.48612	9.06888	8.86544	8.34709	8.29461	8.67214
Q86VP6	CAND1_HUMAN	CAND1	Cullin-associated NEDD8-dissociated protein 1 (Cullin-associated and neddylation-dissociated protein 1) (TBP-interacting protein of 120 kDa A) (TBP-interacting protein 120A) (p120 CAND1)	1.00864	0.97614	0.984575	0.0124128	-0.0348401	-0.0224273	0.799284	0.920846	0.675001	0.805376	0.938219	0.955624	7.8504	0.341647	29/29	7.86281	0.447045	20/20	7.82797	0.366275	45/45		7.88185	8.06493	7.91755	7.93989	7.29463	8.09644	7.98811	6.98388	8.04469	7.73669	7.48055	7.49744	7.58371	7.6448	7.7731	7.93742	8.40887	8.19317	8.23993	8.45159	7.46621	8.37821	7.87198	7.97133	7.62778	7.55502	7.90164	8.09616	7.63398	7.91127	7.462	6.62005	8.58931	7.91898	8.26337	7.90285	8.26226	8.21722	7.41831	7.93533	7.98762	8.04846	7.77167	7.88526	8.41471	7.32287	8.16687	7.58038	7.57742	7.94076	7.7094	7.71025	7.84895	7.26201	8.08646	8.52286	8.15495	7.89026	7.47969	8.31989	7.9882	7.10549	7.44505	7.68627	7.49482	8.06275	7.57281	7.84392	7.54637	8.45805	8.27481	7.17985	8.23649	7.66202	6.90326	7.9568	7.21523	7.46818	8.03563	8.04046	7.80713	7.96935	8.20635	7.66526	8.08842	7.63402	7.80809	7.66211	8.07169	8.23356	7.71317	8.12293	8.21882	7.95583
P52565	GDIR1_HUMAN	ARHGDIA	Rho GDP-dissociation inhibitor 1 (Rho GDI 1) (Rho-GDI alpha)	0.975997	0.963257	0.940136	-0.035052	-0.0540069	-0.0890589	0.910918	0.968358	0.675001	0.805376	0.657831	0.73061	9.92669	0.322195	29/29	9.89163	0.396225	20/20	9.83763	0.446453	45/45		10.3745	9.89184	9.79192	10.1031	9.89658	10.454	10.2874	9.84135	9.98194	10.0421	9.99539	9.54877	9.59901	9.95064	10.2126	9.73261	10.3956	10.1486	10.1223	10.5981	9.57207	10.1087	9.692	9.56011	9.53066	9.24204	9.69666	9.72222	9.78108	9.87461	9.27831	9.09386	9.57032	9.99961	10.6648	10.0293	10.2837	10.2727	10.0162	9.9087	10.0532	10.1537	10.3929	9.56986	10.104	9.57781	9.96874	9.38079	9.63955	10.2765	10.5767	10.6039	10.2085	10.1202	10.2574	10.0083	8.68694	10.405	9.95596	10.2134	10.4458	9.7333	9.99439	8.81647	9.94026	9.61891	9.40762	9.53732	9.92859	9.93989	10.2562	9.70806	9.77237	9.19132	9.15615	9.74454	10.1652	9.84054	9.17075	9.36614	9.96642	9.52308	9.80429	9.88329	10.185	9.41586	9.80016	9.95636	9.02256	10.1276	9.63298	10.1257	9.86393	10.3394
Q13492	PICAL_HUMAN	PICALM	Phosphatidylinositol-binding clathrin assembly protein (Clathrin assembly lymphoid myeloid leukemia protein)	1.20261	0.905404	1.08885	0.266173	-0.143366	0.122807	0.991885	0.999132	0.675001	0.805376	0.595076	0.676166	4.93789	1.43814	27/29	5.20407	0.672547	20/20	5.0607	0.576301	45/45		6.26107	5.998	5.43794	6.41517	5.23962	5.35762	5.41921	6.66198	0.274874	5.23353	4.63431	5.1967	4.91378	4.27556	5.78728	5.47769	5.90755	6.24626	4.63266	4.21852	4.72692	4.7373	4.94398	4.99381	5.24988	0.274874	5.44171	4.47371	4.76741	4.63599	4.45274	4.86195	5.874	5.04301	5.4647	5.34129	4.61492	5.9054	7.0908	5.09516	4.59228	5.56384	5.84962	5.40465	4.94499	5.25974	5.31135	4.73503	4.03989	5.83955	5.44933	6.22874	5.05425	5.10178	5.28181	5.36808	5.69495	5.14498	5.53613	4.24986	5.13628	3.64515	5.15972	4.93347	5.16944	5.98832	4.86926	5.00255	4.04642	3.93535	5.12959	4.29993	5.37585	4.62694	4.66788	4.59223	4.91146	5.52897	5.01107	5.36416	4.39754	4.6716	5.18314	5.52032	5.9609	5.57945	5.27147	5.07876	4.3469	5.04432	4.05427	5.68662	4.93412	5.65862
Q05823	RN5A_HUMAN	RNASEL	2-5A-dependent ribonuclease (2-5A-dependent RNase) (EC 3.1.26.-) (Ribonuclease 4) (Ribonuclease L) (RNase L)	1.30723	0.895051	1.17003	0.386507	-0.159959	0.226549	0.320989	0.647069	0.675041	0.805376	0.519471	0.608976	1.26782	1.21399	12/29	1.65433	1.31912	11/20	1.49437	1.38364	21/45		0.274874	2.98537	2.79608	0.274874	0.274874	0.274874	2.47155	0.274874	0.274874	0.274874	2.67387	0.274874	0.274874	0.274874	0.274874	2.79325	2.92039	2.82191	2.50923	0.274874	2.40626	2.0996	2.95854	0.274874	0.274874	0.274874	2.65783	0.274874	0.274874	0.274874	2.194	0.274874	0.274874	2.50546	2.41518	0.274874	2.52409	2.90418	0.274874	0.274874	3.37017	3.09546	3.58095	2.9556	0.274874	2.69093	0.274874	2.37663	0.274874	2.34494	2.82771	0.274874	0.274874	2.98468	2.55051	0.274874	2.51707	2.49671	0.274874	0.274874	2.6143	0.274874	0.274874	2.69166	0.274874	0.274874	0.274874	2.63129	2.95303	0.274874	0.274874	2.63104	2.5374	0.274874	0.274874	3.2504	0.274874	0.274874	2.82915	3.46316	0.274874	0.274874	0.274874	0.274874	4.68883	2.36788	1.93547	0.274874	2.97728	0.274874	0.274874	3.1668	4.19025	0.274874
Q2M2I5	K1C24_HUMAN	KRT24	Keratin, type I cytoskeletal 24 (Cytokeratin-24) (CK-24) (Keratin-24) (K24) (Type I keratin-24)	0.508714	1.20044	0.61068	-0.975075	0.263564	-0.71151	0.320989	0.647069	0.676639	0.807127	0.400678	0.496168	3.40632	3.2015	16/29	2.43125	3.18038	7/20	2.69481	2.72305	21/45		5.54625	0.274874	0.274874	6.46148	5.84199	0.274874	3.62791	0.274874	0.274874	5.40622	5.09364	5.60632	0.274874	0.274874	6.51857	4.46794	0.274874	4.98142	0.274874	0.274874	4.78897	5.63292	0.274874	12.1454	4.94825	6.0336	0.274874	8.10907	0.274874	0.274874	6.99371	0.274874	9.90962	0.274874	0.274874	6.69681	6.64636	5.25124	0.274874	0.274874	4.58825	4.96557	0.274874	0.274874	0.274874	0.274874	0.274874	0.274874	0.274874	0.274874	0.274874	0.274874	3.70114	0.274874	5.28408	0.274874	4.71325	5.81623	6.01527	5.98748	5.9578	7.81632	6.29648	0.274874	7.18718	0.274874	0.274874	0.274874	6.40727	6.57212	0.274874	0.274874	4.90766	4.69626	0.274874	4.84197	5.18833	0.274874	3.33	0.274874	0.274874	0.274874	0.274874	4.40649	0.274874	0.274874	0.274874	0.274874	0.274874	5.36695	6.0375	0.274874	0.274874	4.1397
Q8N9V3	WSDU1_HUMAN	WDSUB1	WD repeat, SAM and U-box domain-containing protein 1	1.14496	0.876512	1.00357	0.195294	-0.190154	0.00513989	0.628863	0.841692	0.682604	0.813688	0.887047	0.916596	1.5951	1.37615	15/29	1.79039	1.45955	11/20	1.60024	1.42735	22/45		0.274874	2.70775	0.274874	0.274874	0.274874	2.56954	2.45017	3.32724	0.274874	3.24903	3.63093	2.59312	1.81746	2.8154	0.274874	0.274874	0.274874	0.274874	2.66679	4.18563	2.05878	0.274874	0.274874	3.59259	2.27961	0.274874	0.274874	0.274874	2.4656	2.42921	0.274874	0.274874	0.274874	3.38951	3.91423	3.2338	2.56918	3.59941	0.274874	0.274874	2.52647	2.9127	0.274874	0.274874	2.57579	2.56262	0.274874	0.274874	3.62109	0.274874	0.274874	0.274874	3.31333	2.47033	3.40052	0.274874	3.08838	3.50185	0.274874	2.87773	0.274874	3.02923	0.274874	0.274874	0.274874	3.00934	0.274874	0.274874	0.274874	0.274874	0.274874	2.48148	3.55499	0.274874	0.274874	0.274874	3.78874	3.62804	2.79284	0.274874	3.80546	1.68328	2.69912	3.43467	0.274874	2.01241	0.274874	3.21596	2.1765	0.274874	3.14131	0.274874	0.274874	2.58315
P61326	MGN_HUMAN	MAGOH	Protein mago nashi homolog	2.08973	1.07184	2.23987	1.06332	0.100093	1.16341	0.273252	0.610825	0.682729	0.813688	0.0659232	0.112113	2.47985	2.34767	14/29	3.54317	1.9787	15/20	3.64326	2.17404	33/45		0.274874	0.274874	4.59013	0.274874	0.274874	0.274874	0.274874	0.274874	0.274874	0.274874	4.12159	0.274874	0.274874	0.274874	0.274874	5.2611	4.88295	4.9521	5.25906	0.274874	4.20482	5.57702	4.56069	5.27747	4.58147	5.55709	4.84371	0.274874	4.1233	4.75807	0.274874	3.837	0.274874	4.52976	4.77127	4.8598	5.28893	0.274874	0.274874	5.1641	4.72523	3.66555	4.79985	5.11691	0.274874	3.95008	4.84524	4.50575	4.67144	0.274874	3.93784	0.274874	5.66917	0.274874	5.34532	6.48745	4.23522	4.12059	4.89093	5.63001	0.274874	0.274874	4.0081	5.58495	5.40537	4.07524	3.96445	5.66622	4.76236	0.274874	5.10819	3.40498	5.2457	0.274874	4.26563	4.45193	0.274874	3.91115	4.30575	5.88925	4.59963	4.58772	0.274874	4.3954	0.274874	4.72014	4.86468	3.47134	6.41371	5.18646	0.274874	6.26358	5.77983	0.274874
P36952	SPB5_HUMAN	SERPINB5	Serpin B5 (Maspin) (Peptidase inhibitor 5) (PI-5)	0.846971	0.858442	0.727075	-0.239615	-0.220208	-0.459823	0.539888	0.797249	0.683659	0.813688	0.244025	0.332586	2.63686	1.71468	20/29	2.39725	2.07051	12/20	2.17704	1.83924	25/45		4.81226	3.69467	4.51121	0.274874	0.274874	3.29057	0.274874	0.274874	0.274874	4.03596	0.274874	0.274874	2.94091	0.274874	4.73007	3.5677	4.3456	3.93768	2.69466	3.67926	2.91702	2.83902	0.274874	3.49011	3.18828	5.13065	3.04572	3.70411	3.43976	3.71606	4.6334	0.274874	7.70565	3.32212	0.274874	3.59775	3.30746	0.274874	3.70236	4.1268	0.274874	0.274874	0.274874	2.81233	0.274874	2.69146	0.274874	3.93933	2.19129	3.1278	0.274874	0.274874	2.85842	0.274874	3.61461	5.48891	0.274874	2.58039	4.5278	0.274874	3.24232	3.22033	4.14302	0.274874	5.84887	4.46559	3.5598	3.27216	3.37237	5.55365	3.72946	3.5526	3.81755	3.03317	0.274874	3.64807	0.274874	0.274874	0.274874	2.65632	0.274874	0.274874	0.274874	0.274874	0.274874	0.274874	0.274874	0.274874	3.29916	0.274874	3.8211	3.28356	2.75236	0.274874
Q9HC84	MUC5B_HUMAN	MUC5B	Mucin-5B (MUC-5B) (Cervical mucin) (High molecular weight salivary mucin MG1) (Mucin-5 subtype B, tracheobronchial) (Sublingual gland mucin)	1.13655	0.943443	1.07227	0.184662	-0.0839929	0.10067	0.894037	0.961946	0.6847	0.813688	0.616827	0.696034	3.29322	2.07563	21/29	3.47788	1.86292	16/20	3.39389	1.63736	38/45		0.274874	3.85325	4.20545	0.274874	0.274874	0.274874	0.274874	6.70112	4.65068	0.274874	2.85011	3.45641	4.13569	0.274874	0.274874	3.97587	4.99837	4.62306	2.90238	5.58844	3.64768	3.74987	4.05346	4.63118	4.7916	6.41642	4.7509	5.3962	3.92627	3.97989	4.2144	4.38752	6.70591	3.40037	3.25982	3.5894	3.95871	0.274874	0.274874	5.54008	3.8183	0.274874	3.99392	3.84532	0.274874	3.86522	6.1566	4.15213	3.59058	2.83561	3.36988	0.274874	3.31567	0.274874	3.70109	3.45508	2.94687	0.274874	4.36885	2.97656	3.51457	2.54854	4.13589	2.79407	3.06028	3.47944	4.82682	4.37325	2.75486	7.24878	4.50328	4.68055	7.0649	3.51827	4.00795	4.08859	0.274874	0.274874	4.48631	4.54469	4.14934	0.274874	4.71809	3.47634	4.94368	3.44692	3.30752	3.4862	3.58418	4.00414	0.274874	3.99707	4.25935	4.82745
Q92879	CELF1_HUMAN	CELF1	CUGBP Elav-like family member 1 (CELF-1) (50 kDa nuclear polyadenylated RNA-binding protein) (Bruno-like protein 2) (CUG triplet repeat RNA-binding protein 1) (CUG-BP1) (CUG-BP- and ETR-3-like factor 1) (Deadenylation factor CUG-BP) (Embryo deadenylation element-binding protein homolog) (EDEN-BP homolog) (RNA-binding protein BRUNOL-2)	1.16418	1.26314	1.47053	0.219318	0.337018	0.556335	0.910791	0.968358	0.685405	0.813688	0.606542	0.686802	3.79208	1.69199	24/29	4.0114	1.33646	18/20	4.34842	0.785837	44/45		4.76817	4.78489	4.15585	0.274874	0.274874	4.74361	4.97678	5.68807	0.274874	4.1761	4.84063	4.14563	4.35501	4.32002	0.274874	4.4907	5.08781	4.82296	4.24923	5.1827	3.68136	3.84683	4.70131	4.11254	4.25319	0.274874	4.36612	5.01808	3.82851	4.79177	4.46485	4.41896	0.274874	3.75206	3.92095	3.66988	3.7945	4.85466	0.274874	4.61795	4.81111	4.71585	4.82722	4.47578	5.03435	4.47005	4.59727	4.20392	4.25718	4.16044	4.01904	0.274874	3.95216	4.14123	4.08923	4.62449	4.26493	4.19395	4.35973	4.14387	3.66397	4.77873	4.65828	5.01488	5.13029	4.0821	4.42203	4.22705	4.61703	4.21606	4.22132	4.34943	4.95942	4.80774	5.11119	4.42668	3.93432	4.67614	4.05559	4.29563	4.76902	4.30005	5.27621	4.95122	5.62848	3.95597	4.46043	2.87292	4.48881	4.5131	3.98854	4.60727	4.94941	5.04565
Q9Y3A5	SBDS_HUMAN	SBDS	Ribosome maturation protein SBDS (Shwachman-Bodian-Diamond syndrome protein)	1.1971	0.949046	1.1361	0.259544	-0.0754496	0.184095	0.0545668	0.360347	0.685418	0.813688	0.0628546	0.107395	5.88027	0.381106	29/29	6.13981	0.595952	20/20	6.06437	0.495352	45/45		6.00968	5.79653	5.58388	6.1736	5.73598	6.23631	6.19396	5.59762	6.60449	5.41249	5.82421	5.25333	5.65062	5.2455	6.41118	6.26881	6.20447	5.8799	6.4651	6.34908	5.8065	6.3368	5.66459	5.6604	5.72599	5.56289	5.35387	5.99356	5.5265	6.27344	5.38244	4.76099	6.3632	6.71807	6.10959	6.2208	6.72439	5.59832	6.10688	6.83572	6.31381	5.825	7.61807	5.86275	5.80328	6.41246	5.85471	5.85232	6.16007	7.11215	5.7412	6.23786	5.68078	6.51169	6.323	7.06978	5.33242	6.48452	6.42606	5.82888	6.4781	5.79697	6.29129	5.29429	6.58523	4.92309	5.97257	6.11658	6.30063	5.5584	5.71437	6.88781	6.36439	6.06282	5.96226	5.93719	5.50119	6.36107	5.77981	5.75589	6.51281	5.89913	6.05911	6.46524	5.58483	6.55338	5.84001	5.56661	5.02614	5.94284	5.65356	6.32544	6.4271	6.64795
Q9Y5X3	SNX5_HUMAN	SNX5	Sorting nexin-5	0.887209	1.0075	0.893861	-0.172654	0.0107761	-0.161878	0.105839	0.446077	0.685418	0.813688	0.272991	0.363754	6.57521	0.402319	29/29	6.40256	0.498245	20/20	6.41334	0.576399	45/45		7.29555	7.10994	6.61368	7.11795	6.20284	6.50416	6.17439	7.49238	6.68621	6.73256	6.1726	6.29	6.33417	6.10222	6.64863	6.77306	7.23151	6.91687	6.73019	6.84373	6.34003	6.23841	6.37189	6.314	6.05724	6.01642	6.49594	6.18037	6.69426	6.08396	5.50757	6.12767	5.98891	6.62354	6.32082	5.92175	6.647	7.57094	6.72779	6.44332	6.01278	6.1916	6.79605	6.5615	6.3519	7.42258	6.66654	6.03813	6.04685	7.34584	6.60507	6.31052	6.30144	7.13037	6.74271	6.2397	5.72694	7.34745	6.58123	6.47695	6.49493	6.27701	6.60843	6.29098	6.0853	6.48768	5.85288	6.30331	6.10798	6.2001	5.79458	6.97483	6.62604	5.33561	6.29646	6.67254	5.85798	5.57131	6.39656	6.26944	7.0912	6.28598	6.36908	6.75406	7.73158	7.53168	6.44812	5.19968	4.89626	6.87995	6.23732	7.02249	6.45153	6.38907
P68402	PA1B2_HUMAN	PAFAH1B2	Platelet-activating factor acetylhydrolase IB subunit alpha2 (EC 3.1.1.47) (PAF acetylhydrolase 30 kDa subunit) (PAF-AH 30 kDa subunit) (PAF-AH subunit beta) (PAFAH subunit beta)	1.20864	1.03231	1.24769	0.273385	0.0458738	0.319259	0.110301	0.452586	0.685418	0.813688	0.0291592	0.0569237	8.89338	0.447789	29/29	9.16677	0.517979	20/20	9.21264	0.52255	45/45		9.02074	8.47527	8.98568	9.52727	8.7692	9.09074	8.83096	8.19918	8.72432	8.55769	8.88745	7.7267	9.24537	8.90023	8.18824	9.26265	9.21603	9.26294	9.04942	9.95213	8.88573	9.04933	9.02492	8.9451	8.59733	8.25349	8.80691	9.09076	9.38226	9.26993	8.69287	8.4932	9.05399	9.05396	9.665	9.88977	9.50285	9.20305	8.50473	8.81086	9.38631	9.22461	10.5198	9.01418	9.46228	8.74944	9.57747	8.52485	8.73617	9.92804	9.74985	8.54298	9.77801	9.85572	9.32434	9.07026	8.88095	10.5648	9.63068	10.1509	9.06451	8.92547	9.65157	8.75386	9.62197	9.25777	8.83945	8.78933	8.90982	8.58365	9.17723	8.93636	8.93372	8.38306	8.67981	9.20349	8.32353	8.97977	9.18199	8.85838	9.04266	8.94255	10.1473	9.78098	9.86307	9.64351	9.16126	9.3335	8.63425	9.32916	8.35412	9.70373	8.80405	9.29741
Q13627	DYR1A_HUMAN	DYRK1A	Dual specificity tyrosine-phosphorylation-regulated kinase 1A (EC 2.7.11.23) (EC 2.7.12.1) (Dual specificity YAK1-related kinase) (HP86) (Protein kinase minibrain homolog) (MNBH) (hMNB)	1.57419	0.968976	1.52535	0.65461	-0.0454677	0.609142	0.119482	0.46057	0.685418	0.813688	0.0321028	0.0618718	3.08668	1.36402	24/29	3.74129	0.380537	20/20	3.69582	0.697199	44/45		3.51154	3.99203	3.71844	0.274874	3.30209	4.59702	3.87394	0.274874	0.274874	2.9903	3.72763	3.30579	4.11698	3.4191	0.274874	3.9778	4.50171	3.76087	3.26415	4.462	3.14147	3.37351	3.60505	3.11112	3.64517	0.274874	3.55877	3.54468	3.63805	3.63824	3.20023	3.48025	4.46328	4.07172	3.29172	3.51103	3.42839	4.27018	3.63849	3.80785	4.06511	3.40482	4.46911	3.27076	3.87419	3.79178	3.85708	3.44503	3.84645	3.44494	3.3097	4.68517	3.71243	3.83837	2.6859	3.53453	4.20523	3.46842	3.97096	3.81957	3.75105	4.15643	3.70247	3.99235	3.75837	4.26623	3.28434	3.90454	3.97147	3.93095	3.87198	3.08141	3.532	2.60288	3.25851	3.55994	3.92203	4.22964	3.70266	3.68299	0.274874	3.76618	4.37683	4.09403	4.66612	4.16675	3.50635	3.51218	3.7738	3.60264	4.78385	4.24541	3.72442	2.98087
P31151	S10A7_HUMAN	S100A7	Protein S100-A7 (Psoriasin) (S100 calcium-binding protein A7)	0.852851	0.983563	0.838833	-0.229634	-0.0239102	-0.253545	0.129653	0.476803	0.685418	0.813688	0.105961	0.166467	10.648	0.751326	29/29	10.4183	1.4036	20/20	10.3944	0.897039	45/45		11.6563	10.3548	10.8797	10.6325	9.64271	10.7123	9.41405	9.8465	10.1952	10.8925	10.1827	10.5836	11.137	10.6258	11.3973	11.2705	11.493	10.1022	9.92918	8.81527	10.1619	10.1961	10.5494	10.9676	11.3046	11.0178	11.3946	12.4036	11.0328	10.402	11.5006	11.1946	14.2221	9.98631	10.051	10.8501	10.5407	9.51263	9.45654	12.1514	9.6125	9.1287	9.43726	9.86999	8.14396	8.98637	10.6187	12.6428	10.0587	9.90483	9.48727	11.6609	9.64661	9.84829	10.1475	11.1162	10.9265	9.88242	11.8702	10.2319	10.0089	10.5658	11.807	10.1466	9.27313	11.68	10.8223	10.183	11.5401	13.0586	11.0546	10.6892	10.8663	9.67641	9.86017	10.3011	9.4937	9.04987	10.3768	9.64602	10.8	9.12312	11.2337	9.52112	12.0281	9.45152	9.36006	9.20775	9.83872	10.0156	10.56	10.5538	10.8863	10.3478
Q7LGA3	HS2ST_HUMAN	HS2ST1	Heparan sulfate 2-O-sulfotransferase 1 (2-O-sulfotransferase) (2OST) (EC 2.8.2.-)	1.33582	0.922689	1.23255	0.417728	-0.116084	0.301644	0.169728	0.517591	0.685418	0.813688	0.254082	0.342828	6.03394	0.908765	29/29	6.45166	0.748309	20/20	6.33558	1.00284	45/45		6.13252	5.96821	6.4009	5.45031	6.02321	7.8703	6.86468	5.18766	3.52581	4.7124	6.38769	5.47199	6.24388	6.41611	4.88452	6.23066	6.47241	5.91208	8.01816	6.1109	5.03908	5.81055	6.45731	7.2915	6.18205	5.46423	5.99529	5.75415	6.70557	6.70518	5.99072	5.73461	5.69542	7.08188	7.07694	5.75896	7.2687	5.37247	8.22293	5.79543	6.28746	6.40098	7.55063	6.95675	6.00989	5.82106	6.86625	5.87026	6.56672	6.47038	5.92533	4.7192	8.02213	7.57372	6.98919	8.27011	4.71021	7.1759	5.86187	6.74478	7.81599	4.16019	5.43419	7.34509	7.18534	7.219	6.66618	6.28187	6.24343	8.29363	5.10934	6.71707	6.04986	5.59332	5.48241	6.42573	5.9718	6.14244	5.8159	5.393	6.80036	7.84391	6.19287	5.64689	5.05497	6.81426	5.26099	6.62825	7.60082	5.83043	5.08896	6.98164	5.93602	5.61211
P35611	ADDA_HUMAN	ADD1	Alpha-adducin (Erythrocyte adducin subunit alpha)	0.906794	0.942755	0.854885	-0.141153	-0.0850453	-0.226198	0.304295	0.629912	0.685418	0.813688	0.198989	0.281022	6.08164	0.624967	29/29	5.94049	0.554777	20/20	5.85544	0.749333	45/45		6.17821	6.88691	5.81134	7.3419	7.18565	7.35553	5.72279	6.00689	6.79704	5.92558	5.96643	6.41638	6.63433	6.29882	6.1779	5.83464	6.02293	5.30591	4.93604	6.55959	5.64228	5.68597	5.80665	5.66035	5.76589	5.17796	5.26926	6.32705	5.6674	5.58601	4.95602	5.60954	6.411	6.47933	6.25502	5.93856	5.88804	5.74184	5.74773	5.75505	5.79431	7.572	5.66499	5.48261	5.99975	5.47462	5.64393	6.72932	6.08012	4.78822	5.44154	7.85817	5.73419	5.83391	6.04746	5.93767	5.20332	5.25757	6.56294	6.19692	7.72021	5.78242	5.15082	5.22353	5.42844	6.89771	4.50454	4.99198	5.28826	6.68393	6.02546	6.43242	5.4513	5.18757	4.40493	6.05018	6.14161	5.92365	5.74336	4.6879	6.85907	5.82261	7.07744	6.81811	5.5601	5.8075	6.12182	6.08135	5.27378	6.13746	5.88253	5.71164	5.7302	6.02925
O75663	TIPRL_HUMAN	TIPRL	TIP41-like protein (Putative MAPK-activating protein PM10) (Type 2A-interacting protein) (TIP)	1.04943	0.999602	1.04901	0.0696024	-0.000574155	0.0690283	0.365352	0.679653	0.685418	0.813688	0.520731	0.608976	5.15878	0.461176	29/29	5.22838	0.587772	20/20	5.22781	0.485861	45/45		4.87691	5.22067	4.45486	5.84154	4.68529	5.30864	5.062	5.27466	5.10765	4.80549	5.49297	4.60485	5.03268	4.68993	5.45602	5.42479	5.90248	5.19512	5.64244	6.42298	4.75431	5.10246	5.25741	4.95135	4.67909	4.62273	5.39428	5.68076	4.66023	5.26471	3.64821	4.52427	5.10116	5.10964	5.79702	4.77213	5.99654	5.6571	4.52243	5.34001	5.92763	5.39971	5.2233	5.44654	6.18143	5.49114	5.10891	5.23475	4.82101	4.50256	4.58455	4.73808	4.83087	4.72884	5.48352	5.46568	5.6709	4.839	5.45657	5.10221	5.13935	5.47873	4.79835	5.41013	5.04758	4.80115	4.42619	5.46087	5.39213	5.36957	5.46286	5.07415	5.46488	4.94793	4.59303	5.26404	5.22164	5.6157	4.85736	5.38449	5.1853	5.40996	5.25201	5.19385	6.92886	5.35286	5.05341	4.92051	5.61727	5.44078	4.47818	5.89637	6.56814	5.3409
Q13867	BLMH_HUMAN	BLMH	Bleomycin hydrolase (BH) (BLM hydrolase) (BMH) (EC 3.4.22.40)	0.94052	0.901472	0.847852	-0.0884698	-0.149645	-0.238115	0.47021	0.749726	0.685418	0.813688	0.105961	0.166467	8.97651	0.784177	29/29	8.88804	1.14127	20/20	8.7384	0.871717	45/45		10.038	8.86887	9.01297	8.98651	7.65396	8.88074	7.22856	7.81482	8.692	8.79561	8.0158	8.65838	8.83777	8.75127	9.9433	9.46223	10.5034	9.36902	8.52173	7.79891	9.0616	8.53109	9.18645	9.34273	9.84517	9.60714	9.40739	10.2685	9.23487	8.97628	10.0918	8.26937	11.986	8.92941	8.64951	9.71872	9.65119	7.3315	7.09316	10.4604	9.13581	8.77418	8.27612	8.40098	7.5617	7.92628	9.03771	9.20866	8.28204	8.52788	7.97783	8.99109	8.44459	7.9065	8.75304	10.6995	8.36204	8.31063	10.0976	9.08566	9.34973	8.74859	9.73155	8.5211	9.62278	7.72561	8.27086	8.72646	10.7554	11.0719	8.4257	6.48196	9.10036	8.0524	8.6308	8.65993	7.51045	7.71299	8.38015	8.92639	8.81064	7.98861	9.03778	8.03245	9.29516	8.62733	8.7839	7.98565	8.15444	9.32617	7.95797	9.66387	8.91238	9.08994
Q9NYB0	TE2IP_HUMAN	TERF2IP	Telomeric repeat-binding factor 2-interacting protein 1 (TERF2-interacting telomeric protein 1) (TRF2-interacting telomeric protein 1) (Dopamine receptor-interacting protein 5) (Repressor/activator protein 1 homolog) (RAP1 homolog) (hRap1)	1.02839	1.03704	1.06648	0.0403894	0.0524739	0.0928633	0.47021	0.749726	0.685418	0.813688	0.268176	0.35857	4.81808	0.361433	29/29	4.85847	0.368482	20/20	4.91094	0.506646	45/45		5.09311	5.42132	4.64704	4.88018	4.81423	5.69055	4.93851	4.92931	4.78125	4.99959	4.46669	4.79964	5.02893	5.03469	5.05062	4.81363	4.57323	4.51448	5.81257	4.55961	4.40775	4.81923	4.73637	4.65338	4.42862	4.545	4.45584	4.41797	4.41098	4.65128	4.4581	4.15814	4.3211	4.78527	5.75876	5.13532	4.8015	4.80512	5.14681	4.56789	4.99181	5.34502	5.01791	4.65182	4.8687	4.87595	5.17652	4.59718	5.05517	5.15412	5.1142	4.81374	5.12203	4.81246	5.55309	6.09194	5.73093	4.90315	4.60232	6.05237	6.06399	5.01099	5.07822	4.65539	5.12472	4.58152	4.76445	4.94955	5.37537	5.31785	4.7822	4.38541	4.46616	4.68889	4.39186	4.75782	5.15147	4.38269	4.89416	4.49735	4.11627	4.27654	4.92821	4.67762	5.23347	4.88716	4.88884	3.4342	5.00691	4.80052	4.32673	5.33554	4.94136	4.86865
Q6ZMI0	PPR21_HUMAN	PPP1R21	Protein phosphatase 1 regulatory subunit 21 (Coiled-coil domain-containing protein 128) (KLRAQ motif-containing protein 1)	1.30412	1.10261	1.43793	0.383075	0.140918	0.523994	0.482583	0.757162	0.685418	0.813688	0.706545	0.770528	4.12856	1.61228	25/29	4.51163	1.05946	19/20	4.65255	0.478392	45/45		4.66385	5.14816	4.5996	5.39553	4.58065	4.61082	4.83285	5.61802	5.15767	0.274874	4.28547	4.51645	4.6501	0.274874	0.274874	4.67948	5.78232	4.73429	4.78339	4.78639	4.5052	4.30104	4.74803	4.31371	4.57579	4.16398	4.40864	0.274874	4.7873	4.38319	4.26522	4.47818	0.274874	4.62336	4.87359	4.96937	4.90498	5.39648	5.61883	5.02957	4.70617	4.48538	4.75425	4.61194	4.91494	4.42466	4.80469	4.58183	4.1312	4.96038	3.77153	5.68116	4.65597	3.89469	4.484	4.79009	5.24323	5.73912	4.78285	5.0756	5.21165	3.93053	4.06578	3.76935	4.25085	5.03711	4.24863	4.89632	4.3653	4.91036	4.78985	4.58464	4.44005	4.21257	4.02091	4.54778	4.38077	4.67309	4.44247	4.58881	4.84046	4.70834	4.67847	4.40261	5.96422	4.70194	4.34805	4.68857	4.56353	5.09672	4.51453	4.6295	5.11789	4.66463
O76071	CIAO1_HUMAN	CIAO1	Probable cytosolic iron-sulfur protein assembly protein CIAO1 (WD repeat-containing protein 39)	0.912687	1.10759	1.01089	-0.131808	0.147426	0.015619	0.534976	0.791366	0.685418	0.813688	0.816128	0.861245	5.7826	0.452828	29/29	5.65079	0.533272	20/20	5.79822	0.508893	45/45		5.5637	5.5616	5.6966	4.96915	5.79171	6.67336	5.6163	5.22609	5.58379	6.00699	5.33533	4.7491	5.30538	6.24383	5.50475	6.33881	6.31139	6.0469	6.21308	5.92328	6.0793	6.12114	6.14703	5.92869	5.34958	5.74171	6.20911	6.15975	5.29789	6.29986	4.61084	5.45251	4.9901	5.64348	5.45453	6.26015	6.18683	5.94305	5.45882	6.16879	6.11981	5.71352	5.52267	5.85602	5.46854	4.29481	6.03634	5.82448	5.71064	6.28695	6.22164	5.66971	5.69726	5.93847	5.97269	5.08988	5.27687	6.17399	7.08438	6.74761	6.08681	5.84657	6.13745	5.56365	5.49103	5.08415	5.3245	6.16337	5.90061	6.47356	5.27748	5.78819	5.92145	5.34172	5.22394	6.64874	5.14381	4.96383	5.9983	5.57318	5.73209	5.74698	5.98972	6.1059	6.80725	5.41048	5.82163	4.8792	5.40748	6.0821	5.38738	6.04963	6.10825	5.27987
P43490	NAMPT_HUMAN	NAMPT	Nicotinamide phosphoribosyltransferase (NAmPRTase) (Nampt) (EC 2.4.2.12) (Pre-B-cell colony-enhancing factor 1) (Pre-B cell-enhancing factor) (Visfatin)	1.05094	0.905112	0.951219	0.0716816	-0.143832	-0.0721504	0.632625	0.841692	0.685418	0.813688	0.920619	0.942495	6.7475	0.877974	29/29	6.81918	0.902922	20/20	6.67535	1.04939	45/45		6.93046	6.69257	6.82635	7.31694	6.54591	6.10876	7.73423	6.59908	6.56802	5.92152	7.1515	5.61972	6.45417	7.12209	6.93064	6.46273	7.90992	7.1254	7.41125	10.1932	6.20732	5.51388	6.64678	6.03087	6.51964	6.30547	6.44962	5.89072	6.4887	6.83528	6.036	6.92554	6.79929	7.17403	6.36153	5.72296	7.00595	7.39172	5.63921	8.03478	6.77112	7.43468	6.30898	6.82656	9.60257	6.44871	6.67122	6.81808	5.57537	7.95607	6.4528	7.7939	4.34718	5.80789	8.49489	7.1784	6.06806	6.53803	6.79813	6.42323	5.80329	7.43164	5.2506	7.70062	5.57634	6.84158	5.38576	7.38781	9.61864	6.85907	5.46711	5.31626	5.97757	5.686	5.27248	7.09521	5.54841	8.69177	7.40265	6.19876	6.85839	7.65986	6.79038	5.83132	6.97389	6.10506	7.26813	6.76608	7.92721	6.66879	6.72137	7.33059	7.35244	5.76694
Q9NP97	DLRB1_HUMAN	DYNLRB1	Dynein light chain roadblock-type 1 (Bithoraxoid-like protein) (BLP) (Dynein light chain 2A, cytoplasmic) (Dynein-associated protein Km23) (Roadblock domain-containing protein 1)	1.03192	0.993157	1.02486	0.0453273	-0.00990627	0.035421	0.647173	0.849209	0.685418	0.813688	0.77343	0.826022	8.10799	0.506295	29/29	8.15332	0.560451	20/20	8.14341	0.419346	45/45		8.43109	7.54221	7.61661	8.59353	8.51704	8.55099	9.06582	8.46462	8.31404	8.23902	8.75283	8.13651	7.94982	8.13954	8.55264	7.12146	8.58508	8.00992	7.69266	9.08957	8.0547	7.83576	7.87267	7.72885	7.24337	7.32963	7.92638	8.06295	7.71237	7.73454	7.75674	7.28919	7.02181	8.55055	8.89403	7.72325	7.47987	8.97755	8.24116	8.05739	8.6101	8.71169	8.78636	8.17273	8.73968	8.33471	8.29274	8.02029	7.67195	8.01561	8.01994	8.66115	8.43211	8.37276	8.28471	7.74954	8.15929	8.71588	8.23152	8.75453	8.0296	7.71176	7.90497	7.6885	7.5971	8.01908	7.6803	8.09585	7.57919	7.85706	7.58041	8.44923	7.55453	7.68745	7.34641	7.61405	8.2772	8.60983	7.6705	8.31918	8.17628	8.59114	8.44505	8.59677	8.96358	8.59007	8.40895	8.91987	8.16078	8.12292	7.70823	8.66188	7.9559	8.4828
P63000	RAC1_HUMAN	RAC1	Ras-related C3 botulinum toxin substrate 1 (EC 3.6.5.2) (Cell migration-inducing gene 5 protein) (Ras-like protein TC25) (p21-Rac1)	1.02921	0.967739	0.996004	0.0415335	-0.04731	-0.00577646	0.706675	0.880895	0.685418	0.813688	0.991165	0.993889	8.09284	0.503235	29/29	8.13437	0.53376	20/20	8.08706	0.477306	45/45		8.29667	8.9898	8.71245	8.54481	7.89734	8.58552	7.69461	7.38274	7.34354	7.2156	7.6517	8.04496	8.14085	8.00006	7.6148	8.781	9.30078	8.74573	7.99433	7.8943	7.91692	8.17707	7.94182	8.03635	7.74699	7.73212	8.14071	7.75179	8.41696	7.80541	7.48246	7.81647	9.36157	7.83993	8.45329	7.88882	8.09497	8.65943	8.47314	8.38918	8.01378	8.29442	8.86649	8.35288	6.86659	7.65434	8.35149	8.13009	7.89268	8.22422	8.41405	8.07328	8.56651	7.91531	8.40611	8.67765	7.05866	7.93077	8.06233	9.10849	8.75026	7.49363	8.40304	7.70296	7.78532	8.37319	7.71396	7.83307	8.29765	8.44601	8.1605	8.32397	8.19172	7.78361	7.53464	7.52035	7.41955	7.9063	8.48763	7.8675	8.08255	7.8832	8.6261	8.51775	9.35199	8.69157	7.69442	7.23829	7.88485	8.44446	7.70382	7.94533	7.61416	7.8071
Q7L1Q6	5MP2_HUMAN	BZW1	eIF5-mimic protein 2 (Basic leucine zipper and W2 domain-containing protein 1) (Protein Orf)	1.0927	1.03599	1.13202	0.127891	0.0510044	0.178895	0.752534	0.903216	0.685418	0.813688	0.352314	0.448085	4.84375	0.994091	28/29	4.97164	0.384358	20/20	5.02264	0.397905	45/45		4.99989	4.69162	4.83085	0.274874	4.83887	4.66382	4.89776	5.11539	4.51897	4.70464	4.69926	5.07593	4.53204	5.03004	6.36202	5.35677	5.54424	5.2907	4.73094	4.80432	4.43577	5.10172	5.27408	5.23275	4.89459	5.48681	4.93484	6.05629	4.08882	5.23123	4.35996	4.35424	4.92221	5.16269	5.46345	4.88711	5.15301	4.379	5.03523	5.37394	4.99948	5.18391	5.66668	4.9322	5.42758	4.9199	4.89935	4.66055	4.42103	4.75784	4.63089	5.36091	4.54027	4.13235	4.87639	5.54695	4.55439	4.78226	4.8437	4.22302	5.10927	5.08605	4.92056	4.42505	5.0563	4.90988	4.82935	4.8849	5.3179	4.5245	4.39161	5.25413	5.44642	4.7025	4.54536	5.20558	5.4691	5.56702	5.25032	5.67311	5.15208	5.488	4.91663	5.33593	5.49005	4.97023	5.13837	5.60296	4.6874	5.34012	5.13257	4.96584	5.37213	5.60862
Q11201	SIA4A_HUMAN	ST3GAL1	CMP-N-acetylneuraminate-beta-galactosamide-alpha-2,3-sialyltransferase 1 (Alpha 2,3-ST 1) (Beta-galactoside alpha-2,3-sialyltransferase 1) (EC 2.4.3.4) (Gal-NAc6S) (Gal-beta-1,3-GalNAc-alpha-2,3-sialyltransferase) (Monosialoganglioside sialyltransferase) (EC 2.4.3.2) (SIATFL) (ST3Gal I) (ST3GalI) (ST3GalA.1) (ST3O) (Sialyltransferase 4A) (SIAT4-A)	0.903292	0.91721	0.828509	-0.146735	-0.124676	-0.271411	0.924028	0.974337	0.686122	0.814368	0.250862	0.339665	2.16256	1.64282	17/29	2.01582	1.71173	11/20	1.89115	1.63027	24/45		0.274874	0.274874	3.34327	0.274874	3.35967	3.63052	0.274874	0.274874	0.274874	0.274874	0.274874	3.286	2.97584	3.03881	0.274874	3.67757	3.9927	2.98124	3.52161	0.274874	3.0925	3.4808	4.2808	3.62485	4.21359	0.274874	3.15691	3.75906	0.274874	0.274874	2.33439	3.12596	0.274874	0.274874	3.60046	0.274874	0.274874	4.78371	3.95062	0.274874	0.274874	3.66544	0.274874	3.28181	3.71245	0.274874	3.8763	3.5876	1.92388	0.274874	0.274874	0.274874	2.98101	0.274874	2.73657	2.97039	5.21094	0.274874	0.274874	2.96331	3.87803	2.50336	0.274874	0.274874	0.274874	4.54013	0.274874	0.274874	0.274874	4.62113	2.59554	2.82096	0.274874	0.274874	2.87945	3.09121	0.274874	2.71653	0.274874	0.274874	2.85593	3.21602	4.02866	2.69024	4.14456	2.24562	2.49266	0.274874	3.43947	3.98413	0.274874	0.274874	3.72347	0.274874
O14633	LCE2B_HUMAN	LCE2B	Late cornified envelope protein 2B (Late envelope protein 10) (Skin-specific protein Xp5) (Small proline-rich-like epidermal differentiation complex protein 1B)	0.65849	1.11109	0.731639	-0.602768	0.151972	-0.450795	0.208706	0.553309	0.690913	0.819584	0.206328	0.290263	2.95953	1.9718	21/29	2.35676	2.21542	11/20	2.50874	1.64565	33/45		5.14401	3.68898	0.274874	5.34333	0.274874	1.82822	0.274874	0.274874	5.55623	4.42135	0.274874	3.82324	3.53473	2.63169	5.08879	4.75754	2.06371	0.274874	0.274874	2.67574	4.44029	0.274874	4.10253	3.97035	1.74617	4.26684	4.04255	5.90315	4.59799	0.274874	4.35969	4.61573	7.89163	0.274874	3.72754	4.68003	0.274874	0.274874	0.274874	3.79996	0.274874	0.274874	2.60352	3.42876	0.274874	0.274874	2.69548	4.29841	2.56065	1.20506	0.274874	0.274874	0.274874	2.79706	2.57522	5.30587	4.62307	1.53027	5.28457	2.64519	0.274874	2.7906	5.52095	2.338	4.03316	0.274874	2.9657	3.49356	4.12674	4.88111	3.23314	4.57744	3.58142	0.274874	2.71505	0.274874	3.122	0.274874	3.66848	2.07026	3.41705	2.39856	0.274874	2.27375	3.85163	2.36454	0.274874	0.274874	1.91749	3.67222	3.36942	0.274874	3.50148	3.74458
Q8WY22	BRI3B_HUMAN	BRI3BP	BRI3-binding protein (I3-binding protein) (Cervical cancer 1 proto-oncogene-binding protein KG19) (HCCRBP-1)	1.24484	1.05062	1.30786	0.315962	0.0712439	0.387206	0.569443	0.811632	0.692231	0.820785	0.197983	0.280303	1.61497	1.3058	16/29	1.93093	1.53064	13/20	2.00217	1.22929	33/45		2.94538	2.25501	3.18334	0.274874	0.274874	3.43027	2.20029	0.274874	0.274874	0.274874	2.20854	3.02274	0.274874	0.274874	0.274874	3.5049	3.39886	2.57355	3.4595	2.2569	1.42301	2.61455	0.274874	0.274874	0.274874	0.274874	2.22674	0.274874	2.55706	2.24272	2.20308	2.62051	5.906	0.274874	0.274874	0.274874	3.08625	0.274874	3.76833	2.90066	2.731	2.62564	1.74562	1.27457	2.5338	0.274874	0.274874	0.274874	3.05628	2.53236	2.31118	0.274874	2.66398	0.274874	2.55095	3.67751	3.75998	1.30639	2.75718	2.8141	1.37748	3.25421	3.26721	3.05462	2.01714	2.62827	1.55475	0.274874	0.274874	3.51707	1.48273	0.274874	1.7294	0.274874	3.54306	0.274874	3.10985	3.02931	1.90664	1.73074	0.274874	2.59924	0.274874	2.34099	3.69109	2.08347	0.274874	0.274874	0.274874	2.38811	3.43759	3.8359	2.60937	2.23737
Q6WKZ4	RFIP1_HUMAN	RAB11FIP1	Rab11 family-interacting protein 1 (Rab11-FIP1) (Rab-coupling protein)	1.12882	0.889702	1.00431	0.174817	-0.168605	0.00621154	0.797835	0.920846	0.694448	0.820785	0.788951	0.840139	3.0954	1.84929	21/29	3.27022	1.71881	16/20	3.10161	1.71844	35/45		4.71095	3.73275	4.56038	4.64562	4.16886	4.6863	0.274874	5.49735	0.274874	0.274874	3.56992	3.81544	4.5394	3.86073	0.274874	4.11484	5.1621	3.93814	0.274874	2.80127	3.76407	0.274874	0.274874	4.31103	3.23713	4.3796	3.71169	0.274874	4.36011	5.04529	5.11582	4.90576	0.274874	3.12745	0.274874	4.65392	0.274874	5.19556	0.274874	3.95681	4.18822	4.57532	3.88842	2.84783	2.82947	2.50573	3.7976	3.61835	4.05332	0.274874	0.274874	4.3861	3.91973	4.89973	3.59984	3.87103	4.38949	0.274874	3.85194	5.12257	4.32274	2.81135	0.274874	0.274874	2.96519	3.64709	0.274874	4.44464	2.31562	4.90264	3.00277	0.274874	0.274874	4.20186	3.67427	3.26495	0.274874	3.83578	4.02765	1.84822	5.13903	5.05082	5.41971	4.96906	5.22105	2.73147	0.274874	3.33999	2.69125	4.16134	4.01498	4.35453	3.13166	3.29378
O95684	CEP43_HUMAN	CEP43	Centrosomal protein 43 (FGFR1 oncogene partner)	1.35066	1.31258	1.77285	0.433667	0.392404	0.826071	0.344431	0.662589	0.694739	0.820785	0.0699291	0.117763	2.41046	1.76327	18/29	2.84413	1.7878	14/20	3.23654	1.39047	38/45		4.6378	3.77784	3.55691	0.274874	0.274874	4.61789	3.6815	4.48197	4.21155	0.274874	4.05756	3.88039	3.5323	0.274874	0.274874	0.274874	0.274874	2.1108	3.68047	3.90581	3.3553	3.6658	0.274874	3.29424	3.44062	0.274874	0.274874	0.274874	2.99112	3.99657	3.61917	0.274874	0.274874	3.49948	4.84353	4.03101	4.3979	3.63133	0.274874	3.61146	3.89551	4.94828	0.274874	3.1566	0.274874	4.32086	0.274874	3.06907	4.21263	4.60078	2.64909	0.274874	4.00522	3.39036	3.5417	4.46662	4.6722	4.04114	4.01982	3.22581	4.30501	4.51578	3.79996	4.92582	3.79033	0.274874	3.84167	3.4753	2.93849	3.59068	3.85998	4.42957	4.17219	4.11584	3.34177	0.274874	0.274874	3.85298	3.54294	4.38029	0.274874	4.21759	3.74977	2.61524	0.274874	3.44051	3.19447	2.93719	4.26302	4.01143	0.274874	2.96055	3.75972	3.07916
P07476	INVO_HUMAN	IVL	Involucrin	1.31621	0.860001	1.13194	0.396386	-0.217589	0.178797	0.631579	0.841692	0.695515	0.820785	0.794023	0.843518	3.58101	1.97638	22/29	3.9774	1.53899	18/20	3.75981	1.7614	38/45		5.0017	4.54011	4.71371	4.5128	0.274874	3.66091	4.11462	0.274874	4.69078	0.274874	0.274874	4.22715	0.274874	0.274874	0.274874	4.47839	5.87789	5.87059	3.93325	5.34717	4.08216	4.22955	4.08841	4.71792	5.63652	4.48492	5.28008	4.60366	3.83291	3.86027	4.60818	3.80138	7.23141	3.84064	3.69589	4.44758	4.37904	0.274874	3.63261	5.88845	4.4279	4.06667	3.98515	4.09501	0.274874	3.91275	4.73595	5.03209	3.3572	3.27541	3.07239	0.274874	0.274874	3.30199	3.69408	6.06568	3.80661	3.24596	5.54072	0.274874	3.37065	3.55508	4.35477	3.14681	6.20599	5.15243	5.54779	4.86633	4.94232	6.60631	5.49885	4.94723	4.90705	3.45599	3.63001	4.42893	0.274874	0.274874	3.62643	4.36489	5.05145	0.274874	3.59024	0.274874	5.77562	3.71528	3.99366	2.76974	4.48965	4.36765	4.86689	5.43145	4.13943	4.46547
P54725	RD23A_HUMAN	RAD23A	UV excision repair protein RAD23 homolog A (HR23A) (hHR23A)	1.60808	1.30491	2.0984	0.685337	0.383955	1.06929	0.305553	0.631883	0.695718	0.820785	0.0756618	0.125711	3.4371	2.20297	20/29	4.12244	1.79087	17/20	4.5064	1.40029	41/45		0.274874	5.05882	4.50851	0.274874	0.274874	4.83963	0.274874	0.274874	4.82087	0.274874	4.29195	4.60581	5.00851	0.274874	0.274874	3.6119	5.20183	4.50313	4.30582	5.49013	4.43537	4.65865	5.57505	5.48802	5.52814	5.56505	5.19862	0.274874	4.50634	4.56799	2.57025	0.274874	5.54329	4.39583	5.00644	4.35902	5.34979	0.274874	4.99885	5.37731	5.03193	5.23764	5.67536	4.83465	3.88584	5.22943	4.80703	4.75355	0.274874	5.50539	5.35427	0.274874	4.42124	5.06026	5.00896	4.13289	0.274874	4.86801	5.41922	5.20766	4.95793	5.02912	4.34424	4.94413	4.55695	5.12392	4.71348	4.96221	5.33919	5.81048	5.19713	4.6116	5.42682	4.60569	4.18992	4.95916	0.274874	0.274874	4.99537	5.77343	4.42148	4.38398	5.72893	4.13116	4.82079	5.10186	5.01071	4.55886	4.81784	4.58629	4.54348	5.42763	4.67849	4.95813
Q86SZ2	TPC6B_HUMAN	TRAPPC6B	Trafficking protein particle complex subunit 6B (TRAPP complex subunit 6B)	1.27527	0.851352	1.0857	0.350799	-0.232172	0.118627	0.714006	0.886983	0.695832	0.820785	0.499017	0.589136	3.58236	1.58931	24/29	3.93316	1.00831	19/20	3.70099	1.17463	41/45		4.28167	4.72657	4.81255	0.274874	0.274874	4.55732	3.40079	4.01363	4.52542	0.274874	3.3793	3.6697	4.29258	4.13035	0.274874	4.78779	4.75896	5.03377	4.2172	4.08076	3.83246	4.46579	0.274874	4.1231	4.72927	4.67086	4.14733	3.93272	3.94431	4.3167	3.2453	4.08118	5.75347	4.29952	4.03306	4.62997	4.2338	3.6872	0.274874	4.36601	3.51361	4.32277	3.99005	4.11884	3.77386	3.59805	4.63944	3.84325	3.94231	3.40689	3.03564	0.274874	4.34841	3.78854	4.38938	4.57942	4.16076	3.51728	3.765	4.35009	4.92483	4.26621	3.38811	4.32218	3.55299	0.274874	3.4605	4.30906	3.99231	4.59052	4.16645	4.05858	4.1381	0.274874	3.42435	4.43275	4.20789	4.36982	3.81878	4.23051	4.37697	4.0238	4.79804	4.19895	4.60953	3.44196	3.70869	3.14531	4.28841	4.72562	0.274874	4.2337	3.66345	3.23539
Q9BU02	THTPA_HUMAN	THTPA	Thiamine-triphosphatase (ThTPase) (EC 3.6.1.28)	1.79545	0.887389	1.59326	0.844342	-0.172361	0.671982	0.175919	0.52311	0.695882	0.820785	0.099903	0.15876	3.71971	1.70696	24/29	4.56405	0.551383	20/20	4.39169	1.22492	42/45		0.274874	5.14419	3.72664	4.79121	3.72736	4.33638	4.44308	0.274874	4.61829	0.274874	5.32245	4.47391	5.19776	0.274874	0.274874	2.45383	4.99682	4.83394	3.81574	4.96777	4.3948	5.01348	4.37245	4.7909	4.05319	3.85363	4.51381	4.95802	3.69754	4.92628	3.70778	4.43581	3.83277	3.83631	4.07209	4.84509	5.26395	4.81715	5.27468	4.57256	5.03076	3.82708	5.6769	5.03566	4.51697	4.3251	4.3096	4.27097	4.70352	3.49947	5.02145	0.274874	4.28386	5.44434	4.88727	4.38153	4.62659	4.41101	4.09763	5.14375	4.33689	5.39938	4.32724	4.85534	4.84416	4.75883	4.91475	4.59827	3.99605	5.12626	4.57558	3.84193	5.73954	4.72429	0.274874	5.05726	3.66707	3.92011	4.35677	4.74503	4.95567	4.29237	5.54871	4.28993	5.15521	4.92252	4.76526	4.45397	4.98088	4.95719	0.274874	5.84969	4.86061	4.18779
O75381	PEX14_HUMAN	PEX14	Peroxisomal membrane protein PEX14 (PTS1 receptor-docking protein) (Peroxin-14) (Peroxisomal membrane anchor protein PEX14)	1.31519	0.920584	1.21075	0.395274	-0.119378	0.275895	0.250413	0.587011	0.695892	0.820785	0.0945034	0.151459	4.18704	1.22316	27/29	4.58231	0.51837	20/20	4.46293	1.06711	43/45		4.44422	4.46789	4.41632	4.02847	4.22978	5.88145	5.1357	4.66498	0.274874	3.72259	4.59388	4.25316	4.38101	3.86211	0.274874	4.29346	4.87534	4.41929	5.21295	5.29811	3.73371	5.40953	3.67756	5.13434	4.322	3.37436	4.585	4.27846	4.17875	3.90914	3.51271	4.96899	5.4785	5.06159	4.43132	4.45085	4.56112	4.24026	5.29545	4.28565	4.22522	4.88538	4.97971	4.6662	4.80306	5.26009	4.05566	4.62558	3.94978	4.96344	4.43608	0.274874	3.8871	5.07157	4.48952	4.40184	4.54764	5.31203	5.08816	3.7193	5.11962	4.88262	4.88018	5.1301	5.07075	4.54945	4.57181	3.75852	4.10263	5.21327	5.17073	5.35255	3.89312	4.77525	3.42392	4.73789	0.274874	3.92671	5.03164	4.73675	4.44179	5.21156	4.63218	4.9415	5.08629	4.33743	5.58721	3.48682	4.60151	5.01506	3.46888	5.39695	4.92055	4.91042
P07199	CENPB_HUMAN	CENPB	Major centromere autoantigen B (Centromere protein B) (CENP-B)	1.6763	0.994577	1.66721	0.745277	-0.00784471	0.737432	0.0892408	0.417668	0.695895	0.820785	0.039925	0.0738946	3.52961	1.65837	24/29	4.27489	0.455746	20/20	4.26704	0.837819	44/45		4.01353	3.78201	4.14229	5.16896	0.274874	5.32592	3.73558	0.274874	0.274874	0.274874	3.80486	3.84022	4.53445	3.67139	0.274874	4.07989	4.72979	4.5752	6.21458	4.48237	2.94337	4.14411	4.29322	4.21977	3.99236	2.69827	3.57246	5.07722	3.94248	4.53239	3.56094	4.56959	5.27798	3.35555	4.02458	4.18319	4.3864	4.1675	4.62498	4.19246	4.16927	4.97028	3.77635	4.35599	4.57555	3.95609	4.48438	3.85189	4.48237	3.72439	4.25413	4.62523	4.32407	3.9892	3.81183	5.77432	4.54178	3.72946	4.2774	4.64621	5.21701	3.71068	3.34354	3.40864	4.55752	4.95895	4.378	5.07589	3.40961	5.22235	4.93959	3.93876	4.37924	4.28941	4.8241	4.66436	0.274874	4.29014	4.27994	4.08401	4.4238	4.34724	5.1989	3.64577	4.81322	4.48443	4.25178	3.16617	5.12504	4.41751	3.61705	5.06573	4.11628	4.39934
Q9H019	MFR1L_HUMAN	MTFR1L	Mitochondrial fission regulator 1-like	1.28526	0.963802	1.23874	0.36206	-0.0531906	0.308869	0.0973447	0.432523	0.695895	0.820785	0.118464	0.182369	4.13248	0.868466	28/29	4.49454	0.468357	20/20	4.44135	0.48617	45/45		4.231	4.3383	4.09834	4.33567	4.30443	4.88354	4.6134	5.14829	4.31306	4.59052	5.3042	4.12351	4.87477	4.09922	4.90007	3.41911	4.18531	4.08492	3.81818	4.19094	4.19466	3.37479	3.97656	3.8029	4.28591	4.22409	3.71971	0.274874	4.13166	4.67708	4.04058	4.7043	4.38224	4.95679	5.14214	4.38753	5.29757	4.18205	4.40667	4.07664	5.08483	4.91993	4.61716	3.91496	4.98505	4.49158	3.99995	3.86066	3.76309	4.61062	4.59931	4.97719	4.31625	4.52697	3.92784	4.66198	4.94585	5.1437	4.70613	5.86545	4.29933	4.01243	4.30041	4.77185	4.35267	4.43525	4.03677	3.82741	4.75085	4.44622	3.78574	4.532	4.14705	4.08112	3.76444	4.72687	4.14465	5.0089	4.87981	4.09458	3.86624	4.85926	4.61275	5.18669	3.80455	5.2332	4.04157	4.5052	4.72892	3.78119	3.45212	4.65794	4.05287	4.39856
Q9NRP0	OSTC_HUMAN	OSTC	Oligosaccharyltransferase complex subunit OSTC (Hydrophobic protein HSF-28)	1.20911	0.967077	1.1693	0.273946	-0.0482967	0.225649	0.163493	0.512536	0.695895	0.820785	0.176736	0.255112	8.6419	0.621809	29/29	8.91584	0.676407	20/20	8.86755	0.465331	45/45		8.80024	8.63268	8.43883	7.68292	8.25051	9.41566	8.47305	7.42116	9.45039	8.49026	8.41067	9.11146	7.88553	8.66125	9.33543	8.57762	9.08374	9.17448	8.45887	7.31452	9.04491	9.32905	9.4098	9.08173	8.79667	8.00577	9.60452	8.09525	8.17802	9.09055	8.12134	8.07406	8.89084	9.68125	9.47117	9.64717	10.0829	8.24827	9.04978	8.72645	9.43677	8.49767	9.89965	8.38663	7.44833	9.06173	9.11264	8.80896	8.58071	9.74897	9.06124	8.53383	9.0875	8.78175	9.2127	9.85159	8.67406	9.05411	9.54812	8.61469	9.32376	8.21894	9.25489	8.12336	9.31585	8.72752	8.56014	8.43975	8.80646	8.38908	9.18252	9.40276	8.8431	8.81477	9.06882	9.76711	8.50639	8.21449	8.7521	9.01481	8.7461	9.19467	8.47967	9.47669	8.01734	8.78547	9.56412	8.11364	8.69027	8.63081	8.42523	8.40238	8.68217	8.93584
Q02447	SP3_HUMAN	SP3	Transcription factor Sp3 (SPR-2)	1.18117	0.913359	1.07883	0.240217	-0.130747	0.10947	0.17614	0.52311	0.695895	0.820785	0.400052	0.495493	5.34143	0.534344	29/29	5.58165	0.524692	20/20	5.4509	0.675826	45/45		5.79196	5.34989	5.25825	5.15926	5.75059	6.68715	5.84092	4.11028	5.14924	5.5717	5.67523	5.85289	5.39049	6.13352	5.33162	5.10254	5.23451	4.59183	6.13332	4.74458	5.28107	5.26148	5.41704	5.51636	4.68617	4.56369	5.12329	4.93352	5.25922	5.25602	5.03313	5.38564	5.22136	6.03079	6.53345	5.62475	6.33524	5.19167	6.58412	5.71748	5.56282	6.30611	5.34304	4.62159	5.58561	5.35238	5.36612	5.16699	5.41472	6.61177	5.41217	5.20371	5.87391	5.61069	5.7517	6.65768	6.53993	6.12225	6.59566	6.78649	6.17827	5.91126	5.74272	5.45667	5.41143	5.47748	5.03812	4.29066	5.99679	5.82795	5.33527	5.66218	4.89347	4.34484	3.80915	5.36746	4.83019	5.11479	4.87579	4.5547	5.64032	5.55945	5.33093	5.78744	4.51867	5.2416	5.30915	4.65096	5.93286	5.14787	4.65727	5.88582	4.69987	5.64334
Q6DN03	H2B2C_HUMAN	H2BC20P	Putative histone H2B type 2-C (H2B-clustered histone 20 pseudogene) (Histone H2B.t) (H2B/t)	1.14003	0.934959	1.06588	0.189076	-0.0970255	0.0920504	0.234046	0.574375	0.695895	0.820785	0.464901	0.557666	11.776	0.462994	29/29	11.9651	0.510517	20/20	11.868	0.528877	45/45		11.4684	12.0698	12.4913	11.9872	11.9458	12.2401	11.0163	10.8475	11.8227	11.3107	11.65	12.1082	12.1268	12.0146	12.1993	11.2426	12.73	12.2362	12.1747	11.5593	11.0795	11.5546	11.8195	11.7969	11.5635	11.0311	11.746	11.5896	12.0813	11.519	12.1818	12.4071	13.5393	11.2903	12.2445	11.8079	12.2617	11.6139	12.3192	11.9836	11.8449	12.0931	11.6886	11.8624	11.3971	11.1941	12.2473	11.8159	11.9896	11.5495	11.2512	11.9446	12.1879	11.1654	12.1026	12.3819	12.2149	11.0768	12.1028	12.6435	12.3237	12.1282	11.4228	12.3665	11.5636	12.19	11.1591	12.6168	11.8261	12.8518	11.3708	12.0145	11.2979	11.3206	11.9993	11.3984	12.1452	11.5731	11.3717	11.626	12.4838	12.09	12.2709	12.1232	13.0569	11.7776	11.0066	10.7736	12.4962	11.935	12.0471	11.9248	11.7077	11.1803
Q86SF2	GALT7_HUMAN	GALNT7	N-acetylgalactosaminyltransferase 7 (EC 2.4.1.41) (Polypeptide GalNAc transferase 7) (GalNAc-T7) (pp-GaNTase 7) (Protein-UDP acetylgalactosaminyltransferase 7) (UDP-GalNAc:polypeptide N-acetylgalactosaminyltransferase 7)	1.29924	1.00546	1.30633	0.377664	0.00785196	0.385516	0.323835	0.647069	0.695895	0.820785	0.094518	0.151459	4.24374	1.20033	27/29	4.62141	0.483127	20/20	4.62926	0.845808	44/45		0.274874	4.58874	4.09961	4.19259	5.28429	4.84317	4.9755	4.75483	4.82894	4.18602	5.5079	3.57027	4.17846	5.07545	0.274874	4.46057	4.41603	4.49509	5.00684	4.88155	4.1506	3.76649	4.62889	4.2777	4.65931	4.22895	3.72721	5.42932	4.30452	4.75518	4.51529	5.2461	4.90019	5.25849	5.05749	4.5659	4.33169	5.03645	4.29848	4.95659	3.93543	5.21315	4.56829	4.27819	5.31378	3.9821	4.1249	4.2961	3.79438	5.2298	4.84305	3.67253	6.51936	5.00408	5.18609	3.83073	4.81995	5.23052	4.90786	4.52124	4.69225	4.05864	4.39066	3.93005	4.85523	4.94945	4.61542	5.25785	4.53725	4.69143	4.50973	4.76241	4.95035	0.274874	4.54554	4.86761	4.91346	5.86705	4.52426	4.39107	5.19534	5.10538	4.80486	4.17435	5.21703	4.6082	5.06748	5.05916	4.26077	4.00411	3.83387	4.37826	4.64985	4.60825
Q9Y6K9	NEMO_HUMAN	IKBKG	NF-kappa-B essential modulator (NEMO) (FIP-3) (IkB kinase-associated protein 1) (IKKAP1) (Inhibitor of nuclear factor kappa-B kinase subunit gamma) (I-kappa-B kinase subunit gamma) (IKK-gamma) (IKKG) (IkB kinase subunit gamma) (NF-kappa-B essential modifier)	1.03186	1.08258	1.11706	0.0452415	0.114469	0.159711	0.333677	0.65559	0.695895	0.820785	0.0860888	0.139743	3.93941	1.56108	25/29	3.98466	1.09826	19/20	4.09913	0.67569	45/45		4.84544	4.94156	4.40474	5.17581	4.65327	4.83033	5.03057	4.24081	0.274874	0.274874	3.94036	4.02677	3.59351	4.54744	0.274874	5.02373	5.48036	4.98837	4.65062	5.07781	4.3319	4.29319	4.03788	4.68845	4.1011	3.52649	4.45757	0.274874	4.25546	3.64942	3.82159	4.59513	0.274874	2.64055	3.86071	3.72772	3.17402	5.40019	4.62647	4.64314	4.36464	4.42431	4.69677	4.5174	4.1033	3.49357	5.26806	4.45094	3.9603	3.16338	3.60143	6.10406	4.08514	4.00662	4.18692	4.14568	3.6194	3.05759	4.76408	4.78537	3.57645	3.61763	4.03353	3.78747	3.37918	4.43388	3.23372	3.89999	3.94504	4.87631	3.92859	2.79472	3.92049	3.65341	3.37894	4.41142	4.15437	4.00761	4.42034	3.6881	5.18004	3.77867	4.58219	4.30824	5.71074	4.3709	4.02556	3.69669	3.24334	4.71436	5.20395	4.24146	4.75754	3.98614
Q9UNL2	SSRG_HUMAN	SSR3	Translocon-associated protein subunit gamma (TRAP-gamma) (Signal sequence receptor subunit gamma) (SSR-gamma)	1.14874	1.0135	1.16425	0.200054	0.0193521	0.219406	0.376225	0.684688	0.695895	0.820785	0.198989	0.281022	7.74394	0.610815	29/29	7.94399	0.69236	20/20	7.96334	0.750278	45/45		8.66305	7.38067	7.03706	7.54319	8.63589	8.66106	8.64852	6.85024	8.18837	8.02506	8.15608	7.9139	6.78982	8.14768	7.94379	6.81437	7.37495	6.6266	8.14883	7.67665	7.9453	7.70741	7.74393	7.95853	7.50579	7.33099	8.17904	8.20838	6.76908	8.25765	7.07107	6.51734	7.64276	8.61134	9.09474	8.19485	9.20822	7.49041	8.44372	7.703	8.35166	7.85313	8.68581	7.24751	7.32889	8.34811	7.60391	7.39991	7.82583	8.80358	9.03926	7.99116	8.51136	8.55071	9.51509	8.20419	8.78181	8.98197	8.52347	7.67476	8.30921	7.75774	8.68869	7.89495	8.99052	7.80487	7.64983	7.71288	7.64573	6.27981	7.38438	8.13783	8.44477	7.78593	6.71788	8.36888	7.50681	7.33369	8.11789	8.12767	7.58215	8.73253	6.68239	8.45415	6.55152	7.68635	8.90687	8.17438	7.59211	7.19048	6.12521	7.75483	7.778	7.90226
P61158	ARP3_HUMAN	ACTR3	Actin-related protein 3 (Actin-like protein 3)	0.848696	1.01336	0.860032	-0.23668	0.0191428	-0.217537	0.387296	0.692246	0.695895	0.820785	0.22746	0.313592	8.38671	0.680477	29/29	8.15002	0.580528	20/20	8.16917	0.586522	45/45		9.17114	9.08715	9.15739	8.9349	7.38384	7.814	7.71417	8.41581	7.68158	7.88196	7.62456	7.84982	8.36798	7.8766	7.61688	9.40438	9.9917	9.35219	8.69638	7.53838	7.79989	8.89932	8.23379	8.46032	7.84962	8.24052	8.85824	8.53086	8.7811	8.05421	8.02234	8.33397	9.33836	7.66935	8.32368	8.12243	7.83941	8.89301	7.86897	8.01572	7.81412	7.53022	8.52385	8.85661	8.14801	6.60739	8.78361	8.18296	8.07227	8.66349	7.32586	8.81998	8.75444	7.57271	8.76228	8.34227	8.36032	7.77918	7.74552	8.03652	9.19537	7.96451	7.63346	7.43163	7.90862	9.09523	7.65834	8.46564	8.51236	8.51486	7.60684	7.93044	8.10143	7.37366	7.69348	7.77545	8.21074	8.51261	8.5606	7.92939	8.8816	7.94775	8.70253	7.6684	10.0095	7.8831	7.5056	7.1588	8.02318	9.0883	8.22546	8.00086	8.46471	7.8155
Q6PKC3	TXD11_HUMAN	TXNDC11	Thioredoxin domain-containing protein 11 (EF-hand-binding protein 1)	1.21258	1.04651	1.26898	0.278077	0.0655905	0.343667	0.410026	0.706612	0.695895	0.820785	0.22746	0.313592	4.60194	1.05328	28/29	4.88002	0.540755	20/20	4.94561	0.690781	45/45		0.274874	4.33158	4.62754	4.03274	5.4678	4.6749	4.67025	3.6742	5.52613	3.80189	5.85497	5.07932	5.07347	3.37319	4.31194	4.75563	4.84004	4.25336	5.00281	5.96231	4.49057	5.3722	5.21098	4.55453	5.01505	4.36021	4.34979	5.91656	4.59749	5.49245	5.11862	5.20261	5.05741	5.28165	6.3996	4.88179	4.12467	4.93576	5.1033	4.35098	4.18512	4.50537	4.43766	4.52898	5.4038	4.69093	4.76618	4.29012	4.84339	5.1303	5.21144	4.11779	5.01667	4.42623	5.70085	4.6229	4.65824	5.32581	4.66468	5.23831	6.49089	4.51785	5.3458	5.05343	4.52701	5.51554	3.97782	5.24391	4.25022	4.24707	5.72661	5.72521	4.85674	6.09827	5.08425	5.81904	4.84815	5.03233	4.7604	5.82665	4.81635	4.32481	4.28345	4.49707	4.93891	2.98204	4.96736	5.42171	4.536	4.57428	4.3602	4.59048	6.76293	4.43641
P05114	HMGN1_HUMAN	HMGN1	Non-histone chromosomal protein HMG-14 (High mobility group nucleosome-binding domain-containing protein 1)	1.114	1.0587	1.1794	0.155755	0.0823002	0.238055	0.44557	0.734019	0.695895	0.820785	0.244977	0.332787	5.27226	0.682072	29/29	5.42802	0.692579	20/20	5.51032	0.855772	45/45		5.50079	5.40155	5.95937	4.4755	4.31214	6.24603	4.13643	5.11349	4.04303	4.56981	5.24398	6.20461	5.43732	4.68018	5.40049	6.05378	5.31003	5.20935	6.83034	5.1426	4.7798	6.17601	5.52576	5.71962	5.49994	4.78156	4.71584	4.7644	5.66186	4.89082	4.74885	4.81367	6.78328	4.85251	5.27559	4.90689	4.73277	5.0661	6.31599	4.91622	5.7642	6.48229	6.17668	5.96792	5.9294	4.26884	5.77677	5.62602	5.2655	4.12825	4.95934	4.57357	5.64588	5.66359	4.66138	5.95437	5.24277	5.1357	3.56513	5.84797	6.19383	4.64163	4.40736	4.03437	5.03864	6.52673	4.87657	5.38934	6.18687	7.50912	5.05189	6.22367	4.61793	4.90437	6.31672	5.68052	5.42388	5.6688	5.91646	5.1674	6.43529	6.67756	7.2105	5.23789	6.21917	6.02023	5.44107	4.88292	6.27876	6.25777	5.34401	6.94063	5.2557	4.60873
P07902	GALT_HUMAN	GALT	Galactose-1-phosphate uridylyltransferase (Gal-1-P uridylyltransferase) (EC 2.7.7.12) (UDP-glucose--hexose-1-phosphate uridylyltransferase)	0.961884	1.04474	1.00492	-0.056065	0.0631414	0.00707645	0.752534	0.903216	0.695895	0.820785	0.991165	0.993889	5.25851	0.677877	29/29	5.20244	0.636671	20/20	5.26558	0.6213	45/45		5.58797	5.06811	4.8881	5.83061	5.60721	5.88357	7.11589	5.64693	6.43797	5.85378	3.62092	4.96417	4.55482	6.01184	5.9144	5.17857	5.38543	5.08863	5.31183	4.93489	4.8254	4.93974	5.03755	5.07744	4.73832	4.28849	4.8197	4.98437	4.90006	4.88143	4.35725	4.09885	4.42116	5.09723	5.90782	4.96021	5.97004	6.44347	5.75987	5.0607	6.1934	5.13262	5.81045	4.82162	4.69816	5.46964	4.84421	4.93293	5.18776	5.33244	5.11404	5.87354	5.78999	6.32512	5.53154	5.53074	4.94876	7.42048	5.8538	5.76866	5.30484	4.71846	5.51287	4.97052	5.7023	4.8374	5.3863	4.42891	4.67	4.74346	4.4304	4.85265	5.30954	4.63039	4.39039	5.23174	4.66551	5.00779	4.60906	4.95688	6.03761	4.99969	5.15971	6.021	5.51712	5.95337	5.79651	4.93771	4.42865	5.16864	5.24966	6.02593	4.26219	5.54492
P22314	UBA1_HUMAN	UBA1	Ubiquitin-like modifier-activating enzyme 1 (EC 6.2.1.45) (Protein A1S9) (Ubiquitin-activating enzyme E1)	0.971373	1.03185	1.00231	-0.0419034	0.0452284	0.00332502	0.862725	0.951021	0.695895	0.820785	0.706565	0.770528	8.85614	0.327464	29/29	8.81424	0.452083	20/20	8.85947	0.371409	45/45		9.34961	8.75379	8.73446	8.80961	9.09269	9.2893	8.99292	8.37902	8.78199	8.9861	8.53262	8.42614	8.43231	9.01833	8.97636	9.13726	9.02804	8.88073	9.47546	9.58909	8.68292	8.82801	8.71645	8.70717	8.52286	8.26666	9.05789	8.85211	8.52822	9.24711	8.29392	7.70867	8.42415	8.48387	9.37751	9.04997	9.50479	9.36807	9.33212	8.87283	9.10339	8.89819	8.69369	8.8214	8.79439	8.51779	8.81996	8.25734	8.71559	9.01342	8.86598	9.60697	9.28547	8.68426	8.143	9.19346	9.08676	8.6709	9.00852	9.57926	9.40122	9.3935	8.92842	8.57487	9.1612	8.36897	8.63178	8.74768	8.74242	8.80175	8.57451	7.70512	9.11739	8.27534	8.20791	8.84558	8.89201	8.9799	8.76842	8.95498	8.87862	8.89002	8.93986	9.15096	9.09038	9.05984	8.8087	8.83447	8.53927	9.03501	8.46924	9.25581	8.6772	8.83557
Q6P5S2	LEG1H_HUMAN	LEG1	Protein LEG1 homolog	1.18135	0.840563	0.993003	0.240442	-0.250573	-0.0101307	0.782798	0.915887	0.697461	0.822477	0.810576	0.85816	1.64683	1.61483	13/29	1.88727	1.88185	10/20	1.6367	1.57839	22/45		0.274874	0.274874	3.33135	0.274874	0.274874	0.274874	0.274874	0.274874	0.274874	0.274874	0.274874	0.274874	2.92149	3.02865	0.274874	3.3584	3.65947	3.8937	0.274874	0.274874	1.90602	0.274874	3.18266	3.70956	2.95892	4.8709	2.80302	3.73601	0.274874	3.48759	2.92631	0.274874	5.88379	0.274874	2.26638	0.274874	2.05956	0.274874	0.274874	3.67529	2.26632	0.274874	0.274874	3.63348	0.274874	0.274874	5.51572	3.28232	0.274874	0.274874	0.274874	4.40872	2.21391	0.274874	0.274874	0.274874	2.33932	0.274874	3.16712	0.274874	3.28223	2.08414	2.88171	0.274874	2.30063	0.274874	2.93372	3.10533	0.274874	4.07948	0.274874	0.274874	6.50481	2.3593	0.274874	2.50384	0.274874	0.274874	4.05986	0.274874	2.87616	0.274874	0.274874	3.29456	3.6466	1.93749	2.17072	0.274874	2.73744	0.274874	0.274874	2.4424	0.274874	0.274874
Q9Y5S1	TRPV2_HUMAN	TRPV2	Transient receptor potential cation channel subfamily V member 2 (TrpV2) (Osm-9-like TRP channel 2) (OTRPC2) (Vanilloid receptor-like protein 1) (VRL-1)	1.18975	1.10153	1.31054	0.250659	0.139505	0.390164	0.855119	0.950745	0.698139	0.82312	0.499279	0.589136	2.0698	1.9335	14/29	2.32046	1.80371	12/20	2.45996	1.80661	28/45		0.274874	3.58361	3.85021	0.274874	0.274874	4.88149	4.1338	0.274874	0.274874	4.64217	3.99719	0.274874	0.274874	0.274874	0.274874	0.274874	5.08848	0.274874	3.18837	3.95528	0.274874	3.43656	3.53696	0.274874	0.274874	0.274874	3.57962	4.56779	3.4595	3.95374	3.23216	0.274874	5.13087	0.274874	0.274874	3.28555	2.83337	0.274874	2.88657	0.274874	0.274874	4.5648	0.274874	2.92386	4.23039	3.16398	3.93973	0.274874	4.06513	2.99668	2.89807	0.274874	4.47309	0.274874	0.274874	0.274874	2.20603	3.16213	4.23624	3.32778	3.52391	3.90571	5.10663	0.274874	2.90009	0.274874	3.04248	4.05139	4.46152	0.274874	3.84266	0.274874	4.16945	0.274874	3.1929	3.86833	4.57142	0.274874	3.32005	4.41214	3.93839	0.274874	0.274874	3.11004	4.50571	0.274874	0.274874	4.95839	0.274874	4.09254	4.06179	0.274874	3.68985	0.274874
P0DP57	SLUR2_HUMAN	SLURP2	Secreted Ly-6/uPAR domain-containing protein 2 (Secreted LY6/PLAUR domain-containing protein 2) (Secreted Ly-6/uPAR-related protein 2) (SLURP-2)	1.07149	0.956113	1.02446	0.099613	-0.0647467	0.0348663	0.869213	0.954766	0.700262	0.825309	0.660233	0.733014	3.44016	2.36471	20/29	3.53978	2.27302	15/20	3.47503	1.60331	38/45		0.274874	4.40105	6.09883	0.274874	0.274874	0.274874	0.274874	0.274874	0.274874	3.23432	3.51591	5.04755	5.65857	0.274874	0.274874	6.19162	6.09922	3.95061	3.4873	2.68232	4.13086	3.64457	5.24007	5.31982	5.12774	5.52932	5.62712	6.98333	5.3208	4.6744	5.64307	3.97594	8.49825	0.274874	4.49934	5.64285	5.29785	0.274874	0.274874	4.71896	3.4696	2.61499	3.30672	3.65732	0.274874	0.274874	4.14993	5.28826	3.9837	3.74771	2.69231	0.274874	3.18054	3.11272	3.66861	5.52102	3.87953	3.12698	5.95219	4.19104	3.6289	3.77577	5.73077	4.02798	4.05993	4.38003	3.65189	3.81459	5.67391	5.98156	3.97704	0.274874	3.97423	2.71399	3.20634	4.52505	0.274874	0.274874	3.98455	3.486	4.48906	0.274874	5.68035	0.274874	4.06021	3.99774	3.13761	2.99445	4.27846	3.84723	4.04965	4.34312	3.90917	0.274874
P22001	KCNA3_HUMAN	KCNA3	Potassium voltage-gated channel subfamily A member 3 (HGK5) (HLK3) (HPCN3) (Voltage-gated K(+) channel HuKIII) (Voltage-gated potassium channel subunit Kv1.3)	1.49634	0.929581	1.39097	0.581435	-0.105347	0.476088	0.233377	0.574375	0.701124	0.826168	0.297522	0.390884	3.0962	1.60705	23/29	3.67763	0.977998	19/20	3.57228	1.07048	42/45		4.15577	3.08865	3.04469	4.49579	4.78684	5.77449	4.96331	0.274874	0.274874	2.95766	4.30656	4.06964	3.42343	0.274874	3.74643	0.274874	3.39066	3.85166	2.60225	4.13909	3.42594	3.89727	3.92409	4.07127	3.77099	0.274874	3.40734	0.274874	2.8466	3.92529	2.58396	3.82664	3.72963	3.28954	4.0485	0.274874	2.96093	3.89713	4.64604	3.58888	3.87935	4.99175	4.60782	3.43102	4.16707	4.07435	4.30016	3.80236	3.52732	4.76244	3.73882	4.37431	3.45255	4.86328	4.57634	3.10151	4.15069	4.3446	2.84324	3.55378	3.79507	3.13661	4.12568	3.75952	3.22161	4.68708	3.6664	0.274874	4.1227	2.80834	2.97685	4.24394	3.90906	3.47248	3.74476	4.06489	3.64368	4.48934	3.01074	3.29261	3.39839	4.28722	2.97977	3.90895	0.274874	3.15699	4.90083	3.82984	3.23894	4.36884	4.42968	2.88021	0.274874	4.61558
Q15776	ZKSC8_HUMAN	ZKSCAN8	Zinc finger protein with KRAB and SCAN domains 8 (LD5-1) (Zinc finger protein 192)	1.45041	0.893257	1.29559	0.536463	-0.162854	0.373609	0.113295	0.456408	0.704186	0.828017	0.18427	0.263959	1.20812	1.16444	12/29	1.74458	1.27505	12/20	1.58173	1.288	24/45		0.274874	2.31807	2.17503	0.274874	0.274874	3.48066	0.274874	0.274874	0.274874	0.274874	2.07411	2.45559	0.274874	2.25086	2.59099	0.274874	0.274874	0.274874	2.19028	0.274874	2.85286	0.274874	2.79492	0.274874	0.274874	3.09843	0.274874	0.274874	2.08076	2.0252	1.99003	2.93844	0.274874	2.74639	0.274874	2.62253	2.88533	2.62283	0.274874	2.78304	0.274874	3.25343	3.12036	0.274874	0.274874	3.34998	0.274874	0.274874	2.35504	3.26816	3.24241	0.274874	1.96056	2.34424	0.274874	2.95871	3.35546	2.8218	3.23463	3.39386	2.86397	3.04973	2.67239	2.98237	3.07427	0.274874	2.03861	0.274874	0.274874	0.274874	2.41882	0.274874	0.274874	1.85965	0.274874	0.274874	0.274874	0.274874	2.01835	0.274874	0.274874	0.274874	2.6412	0.274874	0.274874	2.57117	1.82101	2.60219	0.274874	0.274874	0.274874	3.05909	0.274874	3.15269
Q13049	TRI32_HUMAN	TRIM32	E3 ubiquitin-protein ligase TRIM32 (EC 2.3.2.27) (72 kDa Tat-interacting protein) (RING-type E3 ubiquitin transferase TRIM32) (Tripartite motif-containing protein 32) (Zinc finger protein HT2A)	1.07369	1.39765	1.50064	0.102576	0.483003	0.585579	0.991711	0.999132	0.705029	0.828017	0.805928	0.855135	3.94083	3.11282	18/29	4.04341	2.86308	14/20	4.52641	2.5255	37/45		0.274874	0.274874	0.274874	0.274874	0.274874	7.15832	0.274874	7.64312	6.66857	6.46446	4.85147	0.274874	0.274874	8.57496	0.274874	7.23995	0.274874	7.47986	3.62301	6.75199	5.8548	4.05993	6.44817	7.2299	4.81589	6.88853	5.1626	0.274874	4.34496	0.274874	4.5737	7.57583	0.274874	3.12951	4.25866	0.274874	4.22807	0.274874	0.274874	7.79033	5.42953	7.10068	4.42816	4.75559	8.48348	4.89651	5.83042	6.73842	0.274874	3.80177	0.274874	0.274874	3.94578	0.274874	0.274874	4.05322	4.71191	4.11427	0.274874	4.99051	3.74407	3.34715	4.70643	0.274874	3.74268	4.03791	4.17383	0.274874	3.20852	5.25979	3.58083	4.76249	4.93596	5.91882	6.34629	6.30855	10.1234	9.02714	5.65044	7.33127	8.44483	6.33879	5.40544	7.96596	8.2987	4.26091	5.06137	5.14284	6.90265	4.84727	0.274874	4.27279	6.69296	6.03194
Q9H081	MIS12_HUMAN	MIS12	Protein MIS12 homolog	1.16276	1.08815	1.26526	0.217559	0.121877	0.339436	0.991825	0.999132	0.705552	0.828017	0.640204	0.715902	3.27649	2.00111	21/29	3.49405	1.76539	16/20	3.61593	1.66886	37/45		5.94037	4.34559	3.7723	0.274874	0.274874	5.84665	0.274874	0.274874	0.274874	5.24464	2.91116	0.274874	4.44256	4.25272	0.274874	4.38182	4.74	4.32227	5.11419	5.05487	3.17485	4.90386	4.2748	4.59129	4.02959	0.274874	3.99885	4.34642	3.13051	4.87508	3.60872	3.25598	0.274874	0.274874	5.60613	4.82478	4.5431	0.274874	5.63599	4.55853	4.06718	4.25852	3.41409	4.42724	3.995	3.57496	0.274874	3.95354	4.18269	3.83634	0.274874	5.41902	4.38456	3.64146	4.25993	5.26208	5.54348	4.0607	3.58169	4.97959	4.27969	4.48774	0.274874	4.84255	3.43029	4.38674	3.69937	4.59687	3.0855	5.33039	4.52309	0.274874	3.42984	4.64451	3.45168	5.28301	0.274874	0.274874	4.27844	4.14867	4.41411	0.274874	4.43671	4.39832	4.15508	3.75986	0.274874	4.03717	5.32558	3.99073	3.9548	4.57879	4.59944	0.274874
Q07157	ZO1_HUMAN	TJP1	Tight junction protein ZO-1 (Tight junction protein 1) (Zona occludens protein 1) (Zonula occludens protein 1)	1.5446	0.840058	1.29755	0.627232	-0.25144	0.375793	0.113799	0.456408	0.705755	0.828017	0.145548	0.217114	3.64259	1.86493	23/29	4.26982	1.83819	17/20	4.01838	1.96028	37/45		4.94356	4.15621	0.274874	0.274874	4.78831	5.11015	5.49316	4.90824	4.74521	0.274874	4.43356	3.38305	5.46076	0.274874	5.32762	4.14203	4.65172	4.49883	5.02434	0.274874	4.4415	0.274874	4.68488	3.93571	4.75408	5.35751	3.51162	3.54374	2.69014	4.10187	4.61537	4.18988	5.21431	6.04223	5.60088	4.54248	5.78877	5.77634	5.41051	5.25497	5.44968	4.47809	5.50246	4.55313	0.274874	0.274874	4.40248	3.64841	0.274874	5.14884	4.61588	5.50876	0.274874	5.18621	5.16812	6.02976	5.54613	5.61151	2.70513	4.57844	6.54346	3.40075	5.27428	3.72682	0.274874	5.0536	3.09225	3.80986	0.274874	0.274874	0.274874	5.79524	4.44192	3.63578	4.34126	5.2128	4.73937	0.274874	4.05229	0.274874	4.6154	5.58117	6.19205	4.59825	0.274874	5.72455	4.98814	5.31255	5.51163	2.38425	5.47258	5.05251	4.67946	5.29729
Q8WVM0	TFB1M_HUMAN	TFB1M	Dimethyladenosine transferase 1, mitochondrial (EC 2.1.1.-) (Mitochondrial 12S rRNA dimethylase 1) (Mitochondrial transcription factor B1) (h-mtTFB) (h-mtTFB1) (hTFB1M) (mtTFB1) (S-adenosylmethionine-6-N', N'-adenosyl(rRNA) dimethyltransferase 1)	1.38784	1.17169	1.62612	0.472838	0.228594	0.701432	0.252019	0.590234	0.705755	0.828017	0.0416911	0.0765015	2.09615	1.41312	19/29	2.56899	1.45346	15/20	2.79759	1.09522	39/45		0.274874	3.23733	2.83854	0.274874	2.88381	3.90657	0.274874	0.274874	0.274874	0.274874	4.06976	3.31243	3.3125	2.89776	0.274874	3.04798	2.42923	3.1705	3.08986	3.75015	2.23015	2.37366	3.38608	0.274874	3.32494	0.274874	2.10645	0.274874	2.67201	3.72523	0.274874	0.274874	3.6755	3.09971	3.08625	3.04119	4.60725	0.274874	0.274874	2.76402	2.2559	3.75124	3.14382	2.81095	4.23473	3.03368	0.274874	3.58855	3.18743	3.61563	3.31634	0.274874	3.011	3.15596	0.274874	4.0053	3.37296	3.225	3.80124	2.32611	3.74245	3.22261	3.09635	0.274874	3.20452	2.82675	3.02819	4.02083	2.65674	3.63577	3.24801	2.77971	3.26152	3.46297	2.09315	3.16691	2.55705	0.274874	3.22088	2.61902	3.21032	4.3246	2.83858	0.274874	3.38266	2.77899	3.35222	3.02908	2.89912	2.44551	0.274874	3.5429	2.97369	3.79145
O75190	DNJB6_HUMAN	DNAJB6	DnaJ homolog subfamily B member 6 (HHDJ1) (Heat shock protein J2) (HSJ-2) (MRJ) (MSJ-1)	1.59972	1.27113	2.03345	0.677818	0.346114	1.02393	0.257442	0.594033	0.705755	0.828017	0.0446913	0.0811904	2.42479	1.92536	17/29	3.10261	1.74963	15/20	3.44873	1.35548	39/45		4.15008	4.16326	3.0065	0.274874	0.274874	5.33025	4.22651	0.274874	0.274874	0.274874	0.274874	3.71187	0.274874	0.274874	0.274874	0.274874	3.94621	4.50974	4.862	0.274874	2.58017	4.85586	3.71697	3.43958	3.51342	3.06692	3.25059	0.274874	4.69061	0.274874	0.274874	0.274874	5.54421	4.35394	3.43342	4.13983	4.41207	0.274874	4.25366	4.50474	3.67488	3.12756	4.23395	0.274874	4.03214	4.11325	3.93721	3.56055	3.35646	3.36403	3.28159	4.43601	4.79705	3.88482	0.274874	4.09371	3.90675	3.6426	4.59467	4.04705	4.9321	3.64953	3.89542	4.48918	4.15571	3.57931	2.73086	3.7981	3.97811	4.38264	3.47535	4.45783	3.87787	0.274874	3.97407	2.86047	0.274874	0.274874	4.11844	3.57124	0.274874	3.8794	3.42296	3.75516	5.02069	4.66284	2.93838	3.46298	4.30872	3.61004	0.274874	4.20994	3.90411	4.3937
Q16563	SYPL1_HUMAN	SYPL1	Synaptophysin-like protein 1 (Pantophysin)	0.797334	1.09262	0.871183	-0.326743	0.127792	-0.198952	0.646702	0.849209	0.706063	0.828017	0.409126	0.504917	4.78042	1.81232	26/29	4.45368	2.45114	16/20	4.58147	1.83107	40/45		4.66262	5.80294	6.56303	4.2175	4.15012	6.98897	0.274874	0.274874	0.274874	3.70447	3.69114	5.11602	5.66686	5.03434	3.90484	5.53625	6.58253	6.2001	6.28378	3.75071	4.30304	5.62162	5.64607	6.27125	6.12661	5.33211	5.17948	5.71637	5.75492	5.59542	7.22312	4.20727	8.55557	5.09252	5.58299	5.5842	6.75612	0.274874	0.274874	5.83832	4.67183	0.274874	3.68934	5.21809	0.274874	3.00548	5.6516	5.08172	6.22053	3.98146	0.274874	5.15481	3.79771	4.19264	5.52264	8.00726	5.12566	0.274874	6.64707	6.03564	6.62181	3.9788	4.31152	5.1924	0.274874	6.1222	4.05392	5.76469	5.93612	7.18385	4.81833	5.30163	4.97022	4.88841	5.51776	4.08373	0.274874	4.08078	3.79412	4.53784	5.85094	5.44729	6.85672	4.1979	5.38756	4.08469	4.88294	2.88326	5.33922	5.18095	5.34546	5.28259	4.42937	0.274874
Q17RN3	FA98C_HUMAN	FAM98C	Protein FAM98C	0.825538	1.11417	0.91979	-0.276594	0.155971	-0.120623	0.507628	0.77442	0.706238	0.828017	0.765279	0.819291	2.23186	1.41804	20/29	1.95527	1.31941	13/20	2.11124	1.39898	30/45		3.92095	2.53894	0.274874	3.72598	2.97893	3.99714	3.73156	0.274874	0.274874	4.13336	2.74915	0.274874	0.274874	2.78362	2.58666	0.274874	3.91741	3.09957	2.99274	3.01826	3.23129	2.48069	2.45157	0.274874	2.5403	0.274874	2.61456	0.274874	2.75742	2.78404	0.274874	0.274874	0.274874	2.9048	2.39461	3.04441	2.33498	0.274874	3.58956	3.14608	0.274874	3.2759	3.24895	0.274874	0.274874	2.4133	3.04704	1.90761	3.08999	2.75437	2.80026	3.68799	3.4032	0.274874	3.99667	0.274874	3.67787	2.95124	0.274874	4.16687	0.274874	2.6188	0.274874	4.00254	2.5825	2.82982	2.10858	0.274874	0.274874	4.1402	2.74092	2.81117	2.39967	0.274874	0.274874	3.24732	0.274874	0.274874	2.14121	0.274874	3.4395	2.78792	2.83329	2.35938	0.274874	2.789	2.87523	0.274874	2.59817	3.2714	2.15557	3.17685	0.274874	3.53514
Q8N8N7	PTGR2_HUMAN	PTGR2	Prostaglandin reductase 2 (PRG-2) (EC 1.3.1.48) (15-oxoprostaglandin 13-reductase) (Zinc-binding alcohol dehydrogenase domain-containing protein 1)	0.911353	1.0121	0.922383	-0.133918	0.0173558	-0.116562	0.169347	0.517591	0.706259	0.828017	0.313207	0.407281	4.0281	1.62536	25/29	3.89419	1.34484	18/20	3.91154	1.42282	40/45		5.32299	4.30764	4.25474	4.58379	5.13653	3.88934	4.73554	4.44074	3.68952	0.274874	4.37874	3.88288	4.02945	0.274874	0.274874	4.68064	5.43535	5.75888	4.2027	5.85234	4.39298	4.93231	5.18586	5.26206	4.3195	3.995	4.8241	0.274874	4.22196	4.30744	3.69721	0.274874	0.274874	3.79069	4.24249	4.38055	3.54442	4.30344	5.04216	4.73165	3.87056	3.76379	5.59845	3.90875	4.28558	4.16418	4.97391	4.87482	3.85391	3.57652	4.3141	0.274874	4.16486	4.21804	0.274874	0.274874	4.07255	3.95154	4.44421	5.37059	4.54127	0.274874	3.59492	3.5151	4.01262	3.25565	4.65753	0.274874	3.41121	5.83777	4.6699	4.04252	4.71696	4.69095	4.62374	4.40947	3.6867	3.90161	5.31081	4.77648	4.30526	3.87113	5.3681	5.03447	4.61757	4.75441	4.41075	4.57581	3.72781	4.45574	4.50491	5.61532	3.64106	3.99509
Q9UJX6	ANC2_HUMAN	ANAPC2	Anaphase-promoting complex subunit 2 (APC2) (Cyclosome subunit 2)	1.37951	0.910675	1.25629	0.464159	-0.134991	0.329168	0.185149	0.533519	0.706369	0.828017	0.206103	0.290078	2.46749	1.47731	22/29	2.93165	0.814436	19/20	2.79665	0.875049	41/45		5.05407	2.99513	2.79111	0.274874	3.71768	3.7494	0.274874	4.48457	0.274874	5.10495	3.53668	2.03386	0.274874	3.22489	0.274874	2.16516	2.67958	3.78761	3.13223	3.75427	2.07372	2.45496	2.52329	2.4221	2.72714	0.274874	2.62185	0.274874	2.59874	2.81389	1.88635	3.0095	0.274874	3.29162	2.74106	2.76625	3.09774	4.18392	3.09785	2.5897	2.99604	3.48791	3.53227	2.31039	3.6408	3.01277	3.864	3.16673	2.86925	3.18318	3.32161	3.55224	2.74043	2.91648	3.45489	3.37789	3.53931	3.3422	3.22863	3.07746	3.27805	3.23912	2.77405	3.60924	3.33216	2.18945	2.20044	3.187	2.9598	2.50779	2.80577	0.274874	3.15694	3.42348	2.62157	3.6043	0.274874	0.274874	2.74941	2.52693	2.54281	3.42843	2.99995	2.84822	2.89571	3.11011	2.8524	3.12753	2.78848	3.47086	0.274874	2.57708	2.72221	3.48633
Q13136	LIPA1_HUMAN	PPFIA1	Liprin-alpha-1 (LAR-interacting protein 1) (LIP-1) (Protein tyrosine phosphatase receptor type f polypeptide-interacting protein alpha-1) (PTPRF-interacting protein alpha-1)	1.42088	1.16951	1.66173	0.50678	0.225905	0.732685	0.721033	0.886983	0.706418	0.828017	0.760603	0.816539	3.4451	1.85015	22/29	3.95188	1.29162	18/20	4.17779	0.683656	44/45		5.16084	4.14622	4.56491	0.274874	4.39082	4.91195	4.86004	0.274874	0.274874	4.4706	4.37577	4.42582	4.31942	0.274874	4.46642	4.48565	5.15729	4.1201	4.77647	4.9834	3.91975	4.20676	3.91146	0.274874	3.89237	0.274874	4.07875	0.274874	4.35904	3.94469	0.274874	4.37063	0.274874	4.00803	3.74613	4.44865	4.23783	4.381	4.35882	4.89272	4.52626	4.62077	4.9707	4.25446	4.25158	4.49543	4.61933	4.30344	4.05741	4.50483	4.13741	0.274874	4.07947	4.40262	4.65389	4.13706	3.56265	4.53222	4.7818	4.40553	4.54735	3.60954	4.20267	3.95044	4.12559	4.24516	3.98838	4.10274	3.99803	4.88277	4.33965	3.71513	4.5592	4.40354	3.81709	4.47586	4.07472	4.47219	4.1468	4.19397	4.51963	4.61737	4.83426	4.66238	5.05881	4.06588	4.12298	3.69398	4.12324	4.433	3.96781	4.298	4.00004	4.27989
Q5VIR6	VPS53_HUMAN	VPS53	Vacuolar protein sorting-associated protein 53 homolog	1.11315	0.88261	0.982477	0.154648	-0.180153	-0.0255048	0.661849	0.854317	0.706427	0.828017	0.564734	0.64933	4.31958	1.16565	27/29	4.47422	0.409622	20/20	4.29407	1.00008	43/45		4.47708	5.19285	4.83339	0.274874	3.91298	4.91855	4.16482	4.19235	0.274874	4.71997	5.0508	4.5556	5.15708	4.2862	4.38941	4.16234	5.21767	4.51304	4.78504	4.85629	4.49842	4.53555	4.56281	4.35121	4.59399	4.49976	4.79119	4.88993	4.60962	5.01381	4.12654	4.36949	3.48885	4.7888	4.72959	4.35291	4.66668	4.734	3.87194	4.79937	4.70838	4.68173	4.88334	4.51676	3.62713	4.44153	4.70512	4.45268	4.52583	5.05315	4.31892	0.274874	5.31767	4.83687	4.66724	4.93044	3.26969	4.78177	4.47537	5.42995	5.06905	4.58822	4.19464	4.44963	4.43857	3.59797	3.47973	4.74951	4.65707	4.50292	4.16654	3.6054	4.88455	4.2577	3.60611	4.68602	0.274874	3.60045	4.69907	4.09533	4.59282	4.5781	4.77138	4.31019	4.86484	4.59847	4.18443	5.03684	4.31841	4.66837	4.20275	5.01163	4.62751	4.50817
P09110	THIK_HUMAN	ACAA1	3-ketoacyl-CoA thiolase, peroxisomal (EC 2.3.1.16) (Acetyl-CoA C-myristoyltransferase) (EC 2.3.1.155) (Acetyl-CoA acyltransferase) (EC 2.3.1.9) (Beta-ketothiolase) (Peroxisomal 3-oxoacyl-CoA thiolase)	1.25764	0.96772	1.21704	0.330718	-0.0473389	0.283379	0.0784799	0.401062	0.70643	0.828017	0.176736	0.255112	5.92431	0.660619	29/29	6.25503	0.563679	20/20	6.20769	0.863377	45/45		5.74274	5.71675	5.88097	6.00978	6.43706	6.96323	7.36353	6.83975	6.01923	5.35917	6.83355	6.10442	6.43976	5.89152	6.40324	5.50856	6.66076	5.70755	5.84722	5.99588	5.17538	5.68266	5.49677	5.11234	5.42259	4.14547	5.19681	5.82602	6.02238	5.75725	5.74107	6.86495	6.22468	7.52122	6.50647	6.31064	6.47618	6.06479	6.86211	5.82767	5.58744	6.80292	6.89871	5.72507	6.17554	6.73386	5.50796	5.51779	5.99431	7.8304	6.51076	6.33043	6.11271	7.02161	5.75226	5.43654	4.5311	8.49419	6.85497	5.81989	6.53295	6.72713	7.21067	5.78361	7.69795	5.91351	5.68247	5.585	5.99353	5.12231	5.88984	7.68856	5.48184	5.16547	5.85722	6.13207	6.01468	6.26454	5.85885	6.03775	6.60052	6.64581	5.53104	6.16843	6.7687	6.80703	7.60662	5.75706	4.10198	5.59616	5.79331	5.63454	5.83884	7.16133
Q5T749	KPRP_HUMAN	KPRP	Keratinocyte proline-rich protein (hKPRP)	0.736392	1.00328	0.738806	-0.441455	0.0047214	-0.436733	0.0819938	0.40533	0.70643	0.828017	0.0989763	0.157408	8.1681	1.03165	29/29	7.72665	1.15284	20/20	7.73137	1.00946	45/45		8.85608	7.52315	7.84436	8.89572	6.56354	7.06295	6.34875	7.42517	9.36559	8.65849	6.88356	7.66254	7.62449	7.92564	8.99071	8.71147	8.50699	7.32246	7.41282	6.56445	9.13967	7.56229	8.91178	9.12893	8.0823	9.85437	9.443	10.2781	8.3256	7.33512	7.81646	7.78117	11.3865	6.54508	7.27165	8.13149	8.39509	7.26968	7.07033	9.09962	6.61942	7.53589	6.97044	7.8553	6.2637	7.16317	7.9771	9.12014	6.92563	5.88716	6.18618	8.95542	6.64575	7.02426	7.6718	9.49891	8.2173	5.70779	8.80257	7.20174	7.64942	6.8994	9.30143	7.05034	8.50401	6.58212	7.857	8.63084	8.90774	10.1769	7.81553	8.09506	8.99087	7.8639	7.52385	8.58845	7.81365	6.89947	7.92559	7.38005	8.31623	6.60533	8.03323	7.1423	8.14563	6.93242	7.60711	6.3673	6.45391	8.85219	8.79554	6.98042	7.18874	8.23675
P31947	1433S_HUMAN	SFN	14-3-3 protein sigma (Epithelial cell marker protein 1) (Stratifin)	0.869676	0.895566	0.778852	-0.20145	-0.159128	-0.360578	0.124584	0.466619	0.70643	0.828017	0.0291592	0.0569237	5.96908	0.639673	29/29	5.76763	1.26134	20/20	5.6085	1.13884	45/45		7.32859	5.92866	5.64527	6.37602	5.92739	6.10746	5.942	5.05989	5.93399	6.20352	5.06453	5.65303	5.12047	5.27998	6.74134	6.57605	6.79315	5.81535	4.62149	6.81912	5.76152	5.42623	5.09975	6.05765	6.54576	6.52775	6.44004	6.35003	5.95731	5.97863	6.33834	5.74803	9.65858	4.63369	4.88678	5.38523	6.18418	7.08006	5.37883	7.15008	5.42662	4.61692	4.77725	5.29459	4.82195	4.97483	5.68316	7.14341	4.19146	4.27324	4.04302	6.86572	3.97819	4.64066	5.48497	7.98424	5.62393	4.8702	7.2763	4.31817	5.29531	5.60499	6.00025	4.37458	7.58829	7.67297	6.56377	5.02354	6.1391	8.74982	6.8138	5.79937	5.8862	5.56438	4.11336	5.48038	4.9035	4.64753	4.51572	5.00858	5.82053	4.66478	5.24598	5.75339	6.79349	4.5357	4.58924	4.84204	4.87612	5.59378	5.17218	6.27558	7.10885	6.00687
Q14166	TTL12_HUMAN	TTLL12	Tubulin--tyrosine ligase-like protein 12 (Inactive tubulin--tyrosine ligase-like protein 12)	0.875746	1.05857	0.927037	-0.191416	0.0821146	-0.109302	0.242138	0.580458	0.70643	0.828017	0.513569	0.6031	5.22051	0.540929	29/29	5.02909	0.501642	20/20	5.11121	0.554359	45/45		5.59647	5.96049	5.56559	5.35502	5.69517	5.25475	5.29951	5.97664	5.99659	5.27625	4.67616	4.93189	4.60862	4.78477	5.43996	5.27868	5.90653	5.31091	5.12783	6.33446	4.52638	4.59314	4.84503	4.74044	4.97592	4.17961	5.32119	4.34812	5.48862	5.34722	4.46463	4.40953	5.6239	5.06337	5.21753	4.72622	5.87703	5.64776	5.15633	5.47653	5.10355	4.95642	4.27565	4.42005	5.53016	4.04729	5.13687	5.0612	5.0406	5.06831	4.96809	6.198	4.27066	4.70929	5.81419	5.65875	5.19308	5.52621	5.59539	4.22187	5.49167	6.02169	4.37306	5.00435	5.7717	4.79633	4.40442	5.51507	5.27601	5.01357	5.42555	4.1635	5.70806	4.47046	4.50205	4.91601	4.9951	5.40175	4.875	5.27989	5.30991	4.82722	4.83057	4.65997	6.02849	4.32345	5.76264	4.71255	4.16622	5.06094	4.75349	5.66994	5.62434	5.64549
Q53GL7	PAR10_HUMAN	PARP10	Protein mono-ADP-ribosyltransferase PARP10 (EC 2.4.2.-) (ADP-ribosyltransferase diphtheria toxin-like 10) (ARTD10) (Poly [ADP-ribose] polymerase 10) (PARP-10)	1.1433	0.935176	1.06918	0.193201	-0.0966909	0.0965101	0.313971	0.639697	0.70643	0.828017	0.464901	0.557666	3.57687	0.682152	29/29	3.77007	0.531141	20/20	3.67338	0.908887	44/45		3.10818	3.8436	4.27206	4.14302	2.90221	3.56372	4.10012	2.86502	3.75009	3.29038	4.08528	3.51091	4.83726	3.05502	3.45498	3.73032	4.68397	4.85471	3.54144	4.14903	2.95881	2.8084	3.01902	3.10628	2.5776	2.21354	3.05481	4.0906	4.15872	3.62218	3.28192	3.6896	4.78307	3.61156	4.17696	3.81047	2.97181	4.18541	3.6441	4.0682	4.04603	4.2018	4.0648	4.60666	3.79869	3.31528	2.99372	2.72154	3.80752	2.98121	3.36845	4.63601	4.22577	3.83618	3.5322	4.01728	4.52875	3.15779	2.76959	5.33156	5.03391	4.56294	2.70001	3.75336	3.72659	3.45509	2.97181	2.16526	3.43043	4.317	2.93242	3.03406	3.40626	3.56742	2.68563	3.1322	4.67304	4.06804	4.65968	4.41273	4.22827	3.45927	4.37267	3.68311	5.16754	3.20414	2.96152	2.60935	4.54502	3.89988	3.58094	3.77512	4.46754	0.274874
Q13310	PABP4_HUMAN	PABPC4	Polyadenylate-binding protein 4 (PABP-4) (Poly(A)-binding protein 4) (Activated-platelet protein 1) (APP-1) (Inducible poly(A)-binding protein) (iPABP)	1.05906	1.04364	1.10528	0.0827874	0.0616228	0.14441	0.376225	0.684688	0.70643	0.828017	0.0764548	0.126622	9.42332	0.269548	29/29	9.5061	0.501787	20/20	9.56773	0.372483	45/45		9.44237	9.32238	9.24143	8.91013	9.80089	9.64767	9.49981	8.9585	9.23338	9.28122	9.61917	9.14586	9.12307	9.60771	9.4631	9.31882	9.92269	9.56859	9.38908	9.24501	9.39849	9.93143	9.59446	9.31331	9.17502	9.4178	9.67231	9.8766	9.15583	10.1888	9.18486	8.47691	8.81203	9.95011	10.333	9.91996	9.74656	8.94393	9.3655	10.0166	9.69947	9.27079	9.99602	9.59082	8.83024	9.21033	9.73103	9.32729	9.52775	9.91755	9.5783	9.40185	9.33428	9.66052	10.2592	9.95667	9.37642	9.95516	9.80624	9.52922	10.2583	9.99279	10.0064	9.6472	9.56609	8.94995	9.07271	9.61012	9.68342	8.89282	8.96522	9.30015	9.96432	9.73074	9.18577	10.226	9.49177	9.62486	9.39168	9.92014	9.3089	9.21563	9.45968	9.4288	9.48614	9.73403	9.42851	9.4255	9.21107	9.95044	8.89335	9.44907	10.2201	9.08048
P49189	AL9A1_HUMAN	ALDH9A1	4-trimethylaminobutyraldehyde dehydrogenase (TMABA-DH) (TMABALDH) (EC 1.2.1.47) (Aldehyde dehydrogenase E3 isozyme) (Aldehyde dehydrogenase family 9 member A1) (EC 1.2.1.3) (Formaldehyde dehydrogenase) (EC 1.2.1.46) (Gamma-aminobutyraldehyde dehydrogenase) (EC 1.2.1.19) (R-aminobutyraldehyde dehydrogenase) [Cleaved into: 4-trimethylaminobutyraldehyde dehydrogenase, N-terminally processed]	1.12158	0.908973	1.01948	0.16553	-0.137691	0.0278386	0.603957	0.829889	0.70643	0.828017	0.626117	0.702301	8.09442	0.441403	29/29	8.25995	0.654651	20/20	8.12226	0.474861	45/45		8.66151	7.92796	7.93169	8.01809	7.9615	8.71151	8.48228	8.00677	8.07605	7.92198	8.68136	7.42603	7.99292	7.79199	8.23981	8.55975	7.85716	8.56854	8.84431	8.84405	8.28395	8.2883	7.87168	7.93927	8.02982	7.43005	7.38371	7.22573	7.78039	8.34585	7.6721	7.92427	8.45537	8.59196	9.37478	8.36127	9.96928	7.9182	7.91654	7.58761	8.68556	8.15502	8.25916	7.99169	8.9161	7.28969	8.60722	7.52119	7.65612	7.94165	8.63582	8.0865	8.43805	8.23147	8.49265	8.50107	8.95868	7.62727	8.27915	8.08212	8.80315	7.37127	7.36753	8.52195	8.1327	8.52483	7.22751	7.72101	8.04503	8.6224	7.19107	8.83927	7.30153	7.86692	7.94478	8.76518	7.95065	8.05444	7.81407	8.01999	8.40731	8.93212	8.49861	8.6053	7.61691	8.3477	8.32806	7.55391	8.40045	8.03693	7.54986	7.65154	8.07778	8.13545
P13798	ACPH_HUMAN	APEH	Acylamino-acid-releasing enzyme (AARE) (EC 3.4.19.1) (Acyl-peptide hydrolase) (APH) (Acylaminoacyl-peptidase) (Oxidized protein hydrolase) (OPH)	0.895661	1.04487	0.935852	-0.158975	0.0633283	-0.095647	0.676672	0.862913	0.70643	0.828017	0.756533	0.812592	7.28304	0.290742	29/29	7.12407	0.529538	20/20	7.1874	0.495951	45/45		7.70405	7.48133	7.31878	7.10707	6.94065	7.07453	7.89802	6.90862	7.64647	7.15975	7.08736	7.17576	7.13803	6.98302	6.96063	7.76098	7.63632	7.35346	7.52257	7.27829	6.78206	7.14094	7.25578	7.34051	6.93457	7.54076	7.31098	7.63572	7.1312	7.3908	7.02554	5.70953	7.79179	7.25121	7.75952	7.36031	7.53773	7.66654	7.40611	7.14913	7.18617	7.19058	7.29946	7.00278	6.76366	5.99331	7.38889	6.94858	6.6597	7.68269	7.22515	7.18133	7.89839	7.95202	7.77494	7.43413	5.77715	7.83782	7.32106	7.43613	7.70206	7.30619	7.67545	6.42985	7.7847	7.25252	7.441	6.95965	7.23397	7.24151	6.25493	6.39286	7.00194	6.74356	6.58918	7.50045	6.5506	6.41089	7.00968	7.8208	7.28497	7.31526	7.18564	7.10653	7.447	7.71342	7.23606	6.9605	6.5119	7.40628	6.83546	7.66549	6.92313	7.01856
Q13190	STX5_HUMAN	STX5	Syntaxin-5	1.04447	1.07526	1.12308	0.0627746	0.104682	0.167456	0.721853	0.886983	0.70643	0.828017	0.406282	0.501506	6.32247	0.89893	29/29	6.38524	0.731568	20/20	6.48992	0.903456	45/45		5.93021	5.72119	6.97907	5.0273	6.11045	6.90625	5.34129	5.77697	5.7739	6.51489	5.9892	5.09773	6.76695	5.81694	5.06388	6.50399	7.33893	5.58772	7.43206	5.69859	5.79856	7.89571	7.70478	7.62154	7.36005	7.32707	7.38439	5.32247	5.55952	6.43513	6.37123	5.9537	6.92541	5.76275	7.33889	5.80948	5.77383	4.995	6.03541	5.83721	6.47562	7.12016	6.90836	7.19792	5.37428	6.44536	8.01346	6.74698	6.18468	5.49751	6.45557	5.45857	7.3528	6.55869	6.02462	6.02266	6.55763	6.22882	6.29091	6.25374	8.19991	5.26088	6.10915	5.13429	6.02522	6.03518	5.15041	6.74919	5.26755	7.43173	7.35836	6.20397	7.24238	8.6967	6.34125	6.94333	5.13834	5.43397	6.76026	7.77491	5.91233	6.70791	7.93464	6.43066	6.59308	7.10817	6.8072	5.85036	6.44454	7.77552	5.28519	8.32721	6.90572	6.00558
O00232	PSD12_HUMAN	PSMD12	26S proteasome non-ATPase regulatory subunit 12 (26S proteasome regulatory subunit RPN5) (26S proteasome regulatory subunit p55)	1.02939	1.05118	1.08207	0.0417832	0.0720159	0.113799	0.783611	0.915887	0.70643	0.828017	0.329858	0.424396	6.549	0.517919	29/29	6.59078	0.46087	20/20	6.6628	0.370728	45/45		6.51238	6.77104	6.75137	6.0003	6.29798	6.66404	6.03029	4.96573	6.19113	6.12758	6.43117	5.9414	6.25512	6.08692	6.5123	7.26305	7.51969	7.33541	7.12638	6.50196	6.49979	7.103	6.8671	6.99387	6.56623	6.66704	7.01969	6.52914	6.38989	6.91739	5.97059	5.54868	6.86668	6.92815	6.98723	6.67507	6.95762	6.41605	6.04973	7.31768	6.91093	6.08	6.93531	7.01148	6.15397	6.36647	6.90251	6.57622	6.2439	6.95184	6.84351	6.17772	6.61498	5.8111	6.91979	6.9927	6.33903	6.42625	6.51068	6.11062	7.31675	6.69582	6.69177	6.20408	6.88531	6.31145	6.26894	6.88797	7.17502	7.01167	6.65382	6.27197	7.10696	6.25776	6.2815	6.92111	6.28346	6.89983	6.53241	7.15903	6.83147	6.94228	6.7818	6.55626	7.24909	6.4391	6.44382	6.61247	6.91717	7.26266	6.12733	6.76055	7.14793	6.23914
Q8NHG7	SVIP_HUMAN	SVIP	Small VCP/p97-interacting protein	1.03431	1.06737	1.10399	0.0486671	0.0940659	0.142733	0.799284	0.920846	0.70643	0.828017	0.400052	0.495493	4.95272	0.753345	29/29	5.00138	0.664285	20/20	5.09545	0.701089	45/45		5.51297	5.25793	4.26253	5.49736	4.45092	7.02331	5.41507	4.49227	6.00285	5.74898	5.11766	4.7657	5.55715	5.85086	5.73435	4.14829	5.34715	4.176	4.98349	4.96576	4.06802	4.55135	4.6866	4.45337	4.1765	3.58299	3.96523	4.78197	5.05216	4.64877	4.73316	4.71085	5.52962	4.0461	5.59342	4.94273	5.60882	4.93127	5.49664	3.8529	4.82395	5.46592	6.46003	4.3682	4.11296	5.86122	4.83412	4.62449	5.38255	5.87234	5.19787	5.51724	5.10391	6.7629	6.19187	5.51082	5.01693	6.02032	5.70027	5.45072	5.28806	5.38347	5.43766	5.44148	4.54372	4.56382	5.38084	3.97224	4.32118	3.86673	4.55697	4.48031	5.0395	4.18413	4.43045	4.94215	4.59814	4.90376	4.41702	4.72018	5.88617	6.29086	5.70123	5.48034	4.94863	6.21936	4.2546	4.02371	5.27705	4.74659	4.40023	5.67812	4.01167	5.55972
Q8TBA6	GOGA5_HUMAN	GOLGA5	Golgin subfamily A member 5 (Cell proliferation-inducing gene 31 protein) (Golgin-84) (Protein Ret-II) (RET-fused gene 5 protein)	0.992452	0.960831	0.953579	-0.010931	-0.057645	-0.068576	0.991885	0.999132	0.70643	0.828017	0.748128	0.805376	5.50436	0.427603	29/29	5.49343	0.464998	20/20	5.43579	0.479972	45/45		5.39904	5.35529	5.53138	5.5156	5.44542	6.65779	5.67316	5.18874	5.79827	5.32467	5.72806	5.29269	5.84426	5.08009	4.87237	4.92239	5.66695	4.94087	6.5007	4.9876	5.30201	5.88662	5.9542	5.75942	5.55304	5.28251	5.16174	5.77394	5.22775	5.3456	4.86044	4.50918	5.39416	5.79582	6.58648	5.35407	5.23782	5.05672	5.8249	5.28448	5.71777	6.25227	5.80048	5.74604	5.21283	5.57488	5.71278	5.30763	5.29433	4.17871	4.72459	5.57981	5.36318	5.76068	5.83613	5.6936	5.95245	5.21801	4.9721	5.18819	6.23781	4.68831	5.24862	4.74009	5.20078	6.02719	5.30946	5.8061	5.19262	4.873	5.43482	5.38282	5.56155	5.7265	5.04344	5.70447	5.38621	5.3786	5.044	5.81721	5.71748	6.6748	6.08581	5.15812	5.55029	5.78369	5.27577	6.19459	5.52505	5.7971	5.34441	5.47519	4.56757	5.18959
Q9ULF5	S39AA_HUMAN	SLC39A10	Zinc transporter ZIP10 (Solute carrier family 39 member 10) (Zrt- and Irt-like protein 10) (ZIP-10)	0.500092	1.14501	0.572611	-0.999733	0.195361	-0.804372	0.279614	0.615535	0.706801	0.828295	0.535995	0.622135	3.52577	3.50741	15/29	2.52603	2.77081	9/20	2.72139	2.29005	29/45		8.00053	6.23661	2.8497	0.274874	0.274874	0.274874	0.274874	0.274874	6.85368	0.274874	0.274874	0.274874	5.95324	7.55453	0.274874	0.274874	7.97598	0.274874	0.274874	4.69317	5.83455	5.93488	8.17124	0.274874	7.26047	9.02581	0.274874	9.55396	2.50067	4.62462	0.274874	0.274874	0.274874	2.83841	0.274874	0.274874	0.274874	0.274874	0.274874	5.84438	5.63879	0.274874	5.63704	0.274874	4.27653	3.80663	8.58368	0.274874	6.24697	2.26636	5.33548	8.74657	2.43331	4.96507	0.274874	2.68636	3.01885	0.274874	5.1974	0.274874	0.274874	0.274874	0.274874	4.8525	0.274874	2.78289	0.274874	0.274874	4.51168	0.274874	4.23535	0.274874	3.00043	0.274874	0.274874	6.71909	0.274874	3.78776	2.64159	2.86545	3.37384	5.60233	8.39333	2.1349	4.12842	4.63599	3.3173	0.274874	4.83443	3.05671	0.274874	3.039	3.4982	2.00419
O14777	NDC80_HUMAN	NDC80	Kinetochore protein NDC80 homolog (Highly expressed in cancer protein) (Kinetochore protein Hec1) (HsHec1) (Kinetochore-associated protein 2) (Retinoblastoma-associated protein HEC)	1.43347	0.799543	1.14612	0.519507	-0.322753	0.196755	0.51499	0.781563	0.708773	0.830292	0.637944	0.713632	1.88042	2.25268	11/29	2.39993	2.57281	9/20	2.07718	1.98528	23/45		0.274874	4.88322	5.13935	0.274874	0.274874	0.274874	0.274874	0.274874	0.274874	0.274874	6.54793	3.10346	5.06986	0.274874	0.274874	4.84949	0.274874	0.274874	5.24393	2.87426	0.274874	0.274874	1.57239	0.274874	0.274874	5.15657	5.14407	0.274874	0.274874	0.274874	5.41694	3.66183	0.274874	0.274874	7.21436	6.3343	5.08458	0.274874	0.274874	4.64516	2.44185	0.274874	0.274874	4.94827	0.274874	0.274874	0.274874	0.274874	5.22772	0.274874	0.274874	0.274874	5.36652	0.274874	0.274874	4.81158	4.35842	0.274874	2.19913	2.26795	2.21071	3.41315	5.49392	4.28171	3.92871	2.70981	0.274874	5.10855	0.274874	4.42378	2.30307	5.05248	0.274874	0.274874	4.61727	0.274874	0.274874	0.274874	0.274874	2.32349	0.274874	0.274874	3.83204	0.274874	3.93809	0.274874	0.274874	1.67068	4.53703	5.62763	0.274874	0.274874	2.95007	0.274874
P02655	APOC2_HUMAN	APOC2	Apolipoprotein C-II (Apo-CII) (ApoC-II) (Apolipoprotein C2) [Cleaved into: Proapolipoprotein C-II (ProapoC-II)]	1.0354	0.762468	0.789456	0.0501814	-0.391251	-0.341069	0.940068	0.980541	0.708773	0.830292	0.526429	0.615175	2.65414	2.62635	14/29	2.70432	2.41861	12/20	2.31307	2.40324	20/45		0.274874	4.86028	6.1057	0.274874	0.274874	0.274874	0.274874	0.274874	0.274874	0.274874	0.274874	4.67618	5.4158	0.274874	0.274874	4.56542	7.21801	7.11303	0.274874	0.274874	3.59628	3.41983	5.61358	0.274874	0.274874	5.17957	5.67304	5.48806	3.92207	3.38251	3.89645	0.274874	8.66503	0.274874	2.79595	4.2668	0.274874	5.94655	3.09459	0.274874	3.68521	0.274874	0.274874	4.25398	0.274874	0.274874	5.43245	4.24219	2.22564	3.18035	0.274874	0.274874	4.65111	0.274874	0.274874	0.274874	0.274874	0.274874	0.274874	0.274874	0.274874	4.60271	0.274874	0.274874	0.274874	4.85913	5.99333	0.274874	0.274874	5.03999	6.78883	6.50981	4.90226	0.274874	4.25001	0.274874	0.274874	0.274874	5.42486	3.45862	0.274874	0.274874	5.0457	0.274874	4.64949	3.70743	4.70388	0.274874	4.62103	5.19399	6.47474	3.15892	0.274874	0.274874
P48553	TPC10_HUMAN	TRAPPC10	Trafficking protein particle complex subunit 10 (Epilepsy holoprosencephaly candidate 1 protein) (EHOC-1) (Protein GT334) (Trafficking protein particle complex subunit TMEM1) (Transport protein particle subunit TMEM1) (TRAPP subunit TMEM1)	1.86512	0.957669	1.78617	0.899268	-0.0624016	0.836866	0.124627	0.466619	0.709651	0.831164	0.0825248	0.135231	1.63696	1.67703	12/29	2.53623	1.44092	15/20	2.47383	1.37254	34/45		0.274874	4.04886	4.10467	0.274874	0.274874	3.06998	0.274874	0.274874	0.274874	0.274874	0.274874	0.274874	0.274874	0.274874	0.274874	3.83199	4.02301	4.08131	3.06449	3.29956	2.7117	3.60715	3.2108	0.274874	0.274874	0.274874	0.274874	0.274874	3.74542	3.50844	0.274874	3.59892	3.43443	3.28529	2.97133	0.274874	2.35677	0.274874	0.274874	2.90041	3.81898	3.43296	4.30324	3.94725	2.34645	2.59824	4.09665	0.274874	2.7508	3.25727	2.10723	0.274874	3.59614	2.73011	2.84984	3.32329	2.29014	3.16528	0.274874	4.24259	3.49429	3.80391	0.274874	2.90339	1.99127	3.02073	2.17595	3.34604	2.80358	3.40762	2.74704	0.274874	3.02526	0.274874	0.274874	0.274874	0.274874	0.274874	3.26243	4.10015	0.274874	3.08446	4.22595	3.06188	3.50227	3.28001	0.274874	2.58249	3.78219	4.10661	3.1554	3.97463	3.67969	2.21939
Q9NY65	TBA8_HUMAN	TUBA8	Tubulin alpha-8 chain (EC 3.6.5.-) (Alpha-tubulin 8) (Tubulin alpha chain-like 2) [Cleaved into: Dephenylalaninated tubulin alpha-8 chain]	1.03425	0.890215	0.920708	0.0485898	-0.167774	-0.119184	0.870694	0.954766	0.711689	0.832954	0.645776	0.720445	4.44656	1.84898	26/29	4.49515	1.58294	19/20	4.32738	1.77665	42/45		5.4692	5.36154	2.8301	5.88032	6.48952	6.77551	6.017	5.34167	5.19307	5.2361	3.8989	6.35982	4.18679	6.21415	3.03881	5.64697	3.49845	4.36055	4.30064	6.66794	5.59068	0.274874	0.274874	3.04424	2.83638	0.274874	4.9584	4.04627	4.88272	3.37976	2.95403	4.79755	5.26095	2.92895	4.60924	3.41043	4.63254	5.72565	5.59279	3.88724	5.61495	6.89637	6.08282	2.90845	6.89608	5.34799	0.274874	4.63315	4.06925	2.42465	4.61753	6.20917	2.59646	5.50046	4.9837	2.83863	5.94375	3.98304	4.29674	3.62438	3.70186	3.67629	3.75996	3.19747	3.78787	6.86217	5.35939	0.274874	5.30985	4.46008	4.65135	5.50113	4.36271	0.274874	2.38033	5.25723	6.66879	7.10714	5.25372	0.274874	6.31643	6.14899	5.13536	6.37289	4.58738	3.97182	6.13648	5.69987	2.50504	3.30018	4.77536	1.21803	2.62165	6.80213
Q12986	NFX1_HUMAN	NFX1	Transcriptional repressor NF-X1 (EC 2.3.2.-) (Nuclear transcription factor, X box-binding protein 1)	1.04852	1.04061	1.0911	0.0683592	0.0574261	0.125785	0.427571	0.719071	0.711716	0.832954	0.212878	0.29752	3.7561	0.745718	28/29	3.82446	0.972282	19/20	3.88189	0.695097	44/45		4.04455	3.64217	3.69529	0.274874	3.82441	4.01401	3.92243	4.58033	3.67897	3.81342	4.02644	3.87288	3.66828	3.71438	4.29071	3.7528	4.38081	3.68285	3.86252	4.73042	3.6386	3.8489	4.07016	4.07393	3.49574	3.47893	3.91928	3.82689	3.102	3.89485	2.81267	3.99413	0.274874	3.4644	4.32387	3.56936	4.543	4.03797	4.09618	4.49646	4.29795	4.57916	4.57223	3.37766	4.55631	4.60309	3.69367	3.67306	3.62837	3.83418	3.70637	4.37271	3.55439	3.64479	3.81004	3.966	3.75296	3.46276	4.51108	3.72308	3.54823	4.26977	3.32666	3.91226	4.17191	3.29454	3.67594	4.07276	4.08265	4.24246	3.25328	3.86495	4.34002	3.82594	2.64085	4.45872	4.03979	4.40429	4.09118	3.49721	3.67051	4.308	4.15273	4.30426	4.11169	4.20428	4.42472	4.47927	3.4819	4.50913	0.274874	4.54936	4.62666	4.23583
Q8IU85	KCC1D_HUMAN	CAMK1D	Calcium/calmodulin-dependent protein kinase type 1D (EC 2.7.11.17) (CaM kinase I delta) (CaM kinase ID) (CaM-KI delta) (CaMKI delta) (CaMKID) (CaMKI-like protein kinase) (CKLiK)	0.998781	1.10377	1.10243	-0.00175982	0.142442	0.140683	0.439515	0.732998	0.711716	0.832954	0.225331	0.311557	4.17435	0.95001	28/29	4.17259	1.00818	19/20	4.31503	0.839945	44/45		4.53687	3.98316	4.27934	4.16681	4.12445	4.54703	4.96593	0.274874	4.92309	4.64441	3.96697	3.63903	4.15155	3.86612	4.31221	4.7856	4.1128	4.25002	4.51561	6.47595	4.00891	4.86225	4.04081	4.2519	4.24388	3.29029	3.35632	4.0094	4.4706	4.87129	4.23628	3.52516	4.70739	4.18195	4.34373	4.43749	5.29757	4.08646	0.274874	5.04925	4.6318	3.67479	4.28704	4.42647	4.38826	4.39228	3.9188	4.2725	4.44843	4.73179	5.17547	0.274874	2.86644	4.58687	4.09541	5.36158	4.13742	5.16266	5.71585	4.54311	4.85049	4.57629	4.07313	4.72688	5.05013	4.77399	4.09027	4.33807	4.86363	4.13594	4.03638	3.70015	4.19779	4.23674	4.36205	4.72059	4.37448	4.52765	4.29624	4.94162	4.53549	3.91737	5.52379	3.80613	4.1635	4.49287	4.32365	3.61169	3.40192	4.22206	4.03483	4.55009	3.22419	4.84494
P11279	LAMP1_HUMAN	LAMP1	Lysosome-associated membrane glycoprotein 1 (LAMP-1) (Lysosome-associated membrane protein 1) (CD107 antigen-like family member A) (CD antigen CD107a)	1.72865	1.1807	2.04101	0.789643	0.239643	1.02929	0.991873	0.999132	0.711716	0.832954	0.297751	0.390884	5.23973	2.84746	23/29	6.02937	1.64421	19/20	6.26902	1.91118	44/45		3.71405	7.72158	7.47375	5.62691	0.274874	3.97198	3.99395	0.274874	4.66461	0.274874	5.67693	6.67299	6.82868	0.274874	0.274874	7.67072	7.74354	8.07086	7.56103	0.274874	6.974	6.55742	8.74326	6.617	7.34185	6.65656	6.7278	6.9111	6.38232	5.79114	6.10317	5.87446	7.28289	6.47996	6.41484	5.69439	5.34892	0.274874	6.3904	8.20741	6.16477	5.85507	7.45917	7.09744	5.86628	3.87239	7.33016	7.11688	5.96282	4.55498	5.72778	3.9178	5.64028	4.23345	3.29033	5.85499	5.45877	5.61339	5.70719	4.23226	6.44883	3.90701	5.38634	4.17441	5.27703	10.3733	7.48683	7.53375	7.31834	8.01826	9.12753	7.42803	8.22021	5.90807	7.11851	8.18636	2.59086	0.274874	6.64836	8.43529	6.59422	4.76204	7.27619	5.96497	8.57982	7.06726	8.05661	5.28065	6.92346	8.16621	7.07694	8.41915	7.64227	6.20247
P63261	ACTG_HUMAN	ACTG1	Actin, cytoplasmic 2 (EC 3.6.4.-) (Gamma-actin) [Cleaved into: Actin, cytoplasmic 2, N-terminally processed]	1.41586	1.57653	2.23214	0.501678	0.656748	1.15843	0.348458	0.668884	0.713003	0.834128	0.49193	0.582977	4.83902	4.00542	17/29	5.3407	4.27574	12/20	5.99745	3.65087	33/45		8.34569	0.274874	0.274874	7.96797	8.57497	7.42838	8.13182	5.86647	5.15464	9.08139	8.71357	6.82147	0.274874	0.274874	8.2482	0.274874	9.37335	0.274874	9.30599	9.24411	9.00938	0.274874	7.67375	8.09207	0.274874	0.274874	0.274874	0.274874	0.274874	0.274874	6.87647	8.74831	0.274874	0.274874	9.33358	0.274874	0.274874	8.66708	9.32146	0.274874	8.6662	9.48015	8.85976	9.09469	0.274874	8.16745	0.274874	8.7247	8.67521	0.274874	7.1133	10.1556	6.64303	6.68805	6.82771	0.274874	8.12331	8.00891	6.04885	6.23916	0.274874	5.50079	0.274874	0.274874	0.274874	10.1026	8.68168	0.274874	7.54851	7.43994	7.73761	7.82294	8.21606	0.274874	8.01515	8.53674	7.83336	10.3976	9.00883	0.274874	8.67781	8.81985	0.274874	7.56274	10.7703	7.97131	7.96408	10.0937	7.53371	7.96282	8.93344	0.274874	0.274874	7.6072
Q9BYX4	IFIH1_HUMAN	IFIH1	Interferon-induced helicase C domain-containing protein 1 (EC 3.6.4.13) (Clinically amyopathic dermatomyositis autoantigen 140 kDa) (CADM-140 autoantigen) (Helicase with 2 CARD domains) (Helicard) (Interferon-induced with helicase C domain protein 1) (Melanoma differentiation-associated protein 5) (MDA-5) (Murabutide down-regulated protein) (RIG-I-like receptor 2) (RLR-2) (RNA helicase-DEAD box protein 116)	1.24479	1.22072	1.51955	0.315908	0.287733	0.603641	0.309349	0.638244	0.714577	0.834128	0.0880882	0.142652	2.01816	1.53542	17/29	2.33407	1.60976	13/20	2.6218	1.36865	35/45		0.274874	3.62531	3.21452	0.274874	0.274874	3.11005	2.82869	0.274874	0.274874	0.274874	3.28131	3.50968	4.29269	0.274874	0.274874	3.45087	4.2477	0.274874	3.4256	3.09953	2.73931	2.46887	0.274874	0.274874	2.77892	3.10349	3.04067	0.274874	3.01104	0.274874	0.274874	4.65559	0.274874	3.63134	0.274874	3.69579	3.19838	3.76329	3.46508	3.30037	3.20745	3.60807	2.78206	3.94997	0.274874	2.54924	2.95068	0.274874	0.274874	3.53702	3.30553	3.36303	2.52591	2.22629	3.81724	0.274874	3.22313	3.47614	3.80452	4.23854	0.274874	3.13212	3.37685	3.08792	3.60899	2.78151	2.88197	3.25147	3.41915	4.42182	0.274874	4.31836	0.274874	3.16706	0.274874	3.11175	0.274874	0.274874	2.44503	3.21539	0.274874	2.68951	3.22162	2.31479	3.74634	2.32271	2.96992	2.67387	4.00741	3.54077	0.274874	3.80972	4.19908	0.274874
Q96FQ6	S10AG_HUMAN	S100A16	Protein S100-A16 (Aging-associated gene 13 protein) (Protein S100-F) (S100 calcium-binding protein A16)	0.736526	1.16267	0.856334	-0.441191	0.217437	-0.223754	0.467701	0.749726	0.714577	0.834128	0.624948	0.702301	3.07475	1.29541	25/29	2.63356	2.05126	13/20	2.85099	1.60062	35/45		4.16477	3.43518	3.80891	2.88258	0.274874	3.79618	2.50717	0.274874	3.997	3.39248	2.90194	3.34073	3.97084	3.07379	3.58166	0.274874	4.63553	3.21455	2.76009	3.69407	4.0321	2.34934	3.2207	3.96589	3.20023	3.02741	3.793	5.32206	0.274874	3.39025	4.43316	0.274874	7.36588	2.0667	3.65887	4.26883	3.75979	0.274874	0.274874	4.64218	2.87637	3.15612	0.274874	0.274874	0.274874	0.274874	3.85774	4.53217	2.73897	0.274874	2.50308	3.5428	0.274874	2.87219	3.20404	4.31413	3.02184	0.274874	4.53405	3.09148	0.274874	2.95541	4.26009	2.98315	3.71778	3.35226	4.94587	0.274874	5.04902	5.87718	4.23089	4.26952	4.41105	0.274874	0.274874	3.49674	2.36529	0.274874	2.52587	0.274874	3.54408	0.274874	4.38697	2.13118	4.14286	2.21344	3.17653	2.28	3.19711	4.61459	4.32943	3.28315	3.15408	3.56883
Q9NP64	ZCC17_HUMAN	ZCCHC17	Zinc finger CCHC domain-containing protein 17 (Nucleolar protein of 40 kDa) (pNO40) (Pnn-interacting nucleolar protein) (Putative S1 RNA-binding domain protein) (PS1D protein)	1.51713	1.07299	1.62787	0.601347	0.101638	0.702984	0.356416	0.674764	0.71617	0.834128	0.0467749	0.0839918	1.03468	1.29384	8/29	1.63602	1.96949	7/20	1.73766	1.55696	23/45		0.274874	0.274874	0.274874	0.274874	0.274874	2.83505	0.274874	0.274874	0.274874	0.274874	0.274874	0.274874	3.01735	0.274874	0.274874	0.274874	0.274874	0.274874	3.78191	2.83607	2.57688	1.88611	0.274874	0.274874	0.274874	0.274874	3.68046	0.274874	3.61943	0.274874	0.274874	0.274874	0.274874	0.274874	0.274874	0.274874	3.41825	0.274874	5.12528	4.56186	0.274874	3.61634	0.274874	2.78083	5.10964	4.53492	0.274874	0.274874	0.274874	2.17716	0.274874	0.274874	0.274874	0.274874	0.274874	3.8646	0.274874	1.80719	0.274874	2.93791	0.274874	2.44136	2.75285	2.30142	2.4771	3.88034	3.39933	0.274874	2.44495	4.26097	4.43962	3.98811	3.08997	0.274874	0.274874	0.274874	3.80416	0.274874	0.274874	3.17711	0.274874	0.274874	0.274874	2.22781	0.274874	0.274874	2.99529	0.274874	2.92591	0.274874	0.274874	3.86527	2.28458	4.60448
O15270	SPTC2_HUMAN	SPTLC2	Serine palmitoyltransferase 2 (EC 2.3.1.50) (Long chain base biosynthesis protein 2) (LCB 2) (Long chain base biosynthesis protein 2a) (LCB2a) (Serine-palmitoyl-CoA transferase 2) (SPT 2)	1.69148	0.929043	1.57146	0.758288	-0.106182	0.652106	0.319312	0.647069	0.716773	0.834128	0.355153	0.451233	2.34063	1.69745	18/29	3.09892	1.15043	18/20	2.99273	1.27702	39/45		0.274874	3.8638	4.01125	0.274874	0.274874	3.80562	0.274874	0.274874	3.04375	0.274874	2.87298	3.50793	0.274874	3.05398	0.274874	3.99772	5.06797	4.12637	3.85198	0.274874	2.76798	3.45114	3.6702	0.274874	3.64289	3.33709	3.60787	0.274874	3.17408	2.2881	3.02101	3.47481	5.13303	2.84799	2.40732	3.87436	0.274874	0.274874	3.72254	3.48905	3.91648	3.98357	3.12463	3.99144	3.44811	2.94439	3.09174	3.51426	3.15576	0.274874	0.274874	4.68933	3.35592	2.22223	3.26375	2.93098	3.93398	0.274874	0.274874	0.274874	4.0498	2.60216	2.59348	0.274874	3.65878	3.56905	2.42864	4.54901	2.75075	3.82977	2.51802	4.06151	3.06498	2.40413	3.77605	3.1099	3.35365	2.93461	3.51913	3.49872	3.76213	3.68712	3.35156	3.27616	5.92897	2.8557	3.06351	2.91134	3.27533	3.87877	4.73097	2.9175	3.19304	3.52336
Q53FA7	QORX_HUMAN	TP53I3	Quinone oxidoreductase PIG3 (EC 1.6.5.5) (NADPH:quinone reductase PIG3) (Tumor protein p53-inducible protein 3) (Protein PIG3) (p53-induced gene 3 protein)	1.34852	1.26622	1.70752	0.431373	0.340531	0.771903	0.658873	0.854317	0.716856	0.834128	0.16713	0.244128	2.55354	1.69926	20/29	2.98491	1.5206	16/20	3.32544	1.20082	42/45		4.10948	4.10918	4.43156	0.274874	3.68579	3.69282	3.33918	0.274874	0.274874	2.05155	4.21883	0.274874	3.78849	0.274874	0.274874	3.94257	4.45133	0.274874	1.88368	3.32993	2.45423	3.88338	0.274874	3.36028	2.36872	0.274874	4.92497	4.19059	3.36229	3.47075	3.63151	0.274874	5.44138	4.5046	3.30725	4.27945	0.274874	3.27094	0.274874	4.21522	3.48117	2.7578	3.82807	3.9472	2.77909	3.21286	0.274874	3.11936	3.35212	2.29406	3.00197	0.274874	4.88015	2.84518	3.10993	4.39372	3.09806	2.92172	0.274874	3.27774	4.66624	3.85118	4.91197	2.0033	3.42609	3.2921	2.66263	5.6679	2.91726	4.9209	3.69259	3.14292	3.45807	0.274874	3.68279	3.45591	3.99098	2.14508	3.77367	3.93728	2.95895	2.68151	3.75736	2.88026	4.4722	1.93024	4.17717	4.14605	2.60421	4.30786	2.43508	4.67786	5.02112	3.34911
Q8N5G2	MACOI_HUMAN	MACO1	Macoilin (Macoilin-1) (Transmembrane protein 57)	1.58505	1.08596	1.7213	0.664532	0.118969	0.783501	0.0650521	0.383037	0.716993	0.834128	0.0290589	0.0568712	3.22243	1.57775	23/29	3.88696	1.31947	18/20	4.00593	0.903319	43/45		0.274874	3.59305	3.28283	0.274874	3.58996	4.41769	4.2257	0.274874	4.47457	0.274874	4.02241	3.48028	3.86283	4.23997	0.274874	3.7485	4.32157	4.08308	4.57289	3.53337	4.20381	4.47497	4.48235	3.17363	4.03839	0.274874	4.25419	4.26455	3.46065	3.97477	3.27972	0.274874	0.274874	4.45484	4.3807	4.45763	4.1059	3.8176	4.75981	3.87354	4.57603	4.44495	5.18747	3.93415	3.94193	5.25781	4.5409	4.2019	3.99983	4.76041	4.70674	0.274874	3.96222	4.27443	3.21663	3.97344	4.19243	5.31928	4.43585	3.84748	4.03343	3.98781	4.33009	4.21619	3.66295	3.88396	4.17232	4.39114	3.95983	3.56958	3.68117	4.15097	4.38366	3.98676	3.46328	4.40746	4.69951	4.37415	4.04689	4.15633	0.274874	5.02232	4.22387	4.35755	3.54796	4.34255	4.49401	4.46828	3.83357	4.1898	4.29626	4.28333	4.07841	4.33284
Q8NB90	AFG2A_HUMAN	AFG2A	ATPase family gene 2 protein homolog A (EC 3.6.4.10) (AFG2 AAA ATPase homolog A) (Ribosome biogenesis protein SPATA5) (Spermatogenesis-associated factor protein) (Spermatogenesis-associated protein 5)	1.27934	0.876215	1.12098	0.355401	-0.190643	0.164758	0.470165	0.749726	0.716993	0.834128	0.393685	0.489609	3.26784	1.212	26/29	3.62324	0.541628	20/20	3.4326	1.10958	41/45		4.87428	3.4373	3.82887	0.274874	4.12686	4.52516	4.10909	4.9629	3.03252	4.26682	3.6392	2.60208	2.84173	2.9487	4.23663	2.89891	4.15444	3.76612	3.8699	3.00486	3.01798	3.36045	3.78146	2.62758	3.18584	0.274874	3.12502	0.274874	3.71812	3.70407	3.05404	3.78992	3.92212	4.05376	3.74753	3.56663	3.85701	4.79639	4.16893	3.69943	3.29512	3.35993	4.57907	3.07101	3.06548	3.75286	3.28205	3.12489	2.57467	4.09964	4.87357	0.274874	3.90556	3.0301	4.54413	4.19887	3.77975	4.02456	3.02208	3.72244	4.00342	5.00725	3.8927	2.85927	4.03961	3.93233	2.97284	3.93953	3.87941	3.58925	4.14352	3.22182	3.93418	3.35319	2.87809	4.12358	3.86701	0.274874	2.7022	3.79777	0.274874	3.73697	3.683	3.82305	3.52836	4.22822	3.60197	3.30875	3.53242	3.76146	0.274874	3.94902	3.85655	3.02012
Q8TAG9	EXOC6_HUMAN	EXOC6	Exocyst complex component 6 (Exocyst complex component Sec15A) (SEC15-like protein 1)	1.51038	0.954664	1.4419	0.594909	-0.066935	0.527974	0.369736	0.684688	0.717011	0.834128	0.471299	0.56385	2.75254	1.47631	22/29	3.34745	0.889227	19/20	3.28051	0.899427	43/45		0.274874	3.82586	4.13584	0.274874	3.65479	3.91939	0.274874	0.274874	4.19	0.274874	3.29952	3.48251	3.71652	0.274874	3.40892	3.63856	4.15174	2.57498	3.75261	4.09143	3.05777	3.12258	2.96533	3.25263	3.2847	2.91461	3.38089	0.274874	4.07828	3.06042	3.29755	3.87393	4.48126	3.24234	3.32637	3.02451	3.40069	3.83969	0.274874	3.2821	3.36433	4.38679	4.30401	3.52706	4.04039	2.38045	3.38889	3.4461	3.00718	2.71736	2.30396	5.16409	3.744	0.274874	3.38286	3.76759	2.34441	3.31169	3.44473	4.22753	4.19481	3.13928	3.02199	2.73873	2.58268	3.63703	2.58632	3.60238	2.89647	3.84281	3.65553	3.55475	3.3102	2.54468	2.25186	3.60143	0.274874	3.32397	3.17185	3.17736	3.8856	3.83574	4.05311	3.94813	4.93122	2.9283	3.51387	3.14567	3.42704	3.97935	3.20845	3.80358	3.52076	3.65012
Q9UNS2	CSN3_HUMAN	COPS3	COP9 signalosome complex subunit 3 (SGN3) (Signalosome subunit 3) (JAB1-containing signalosome subunit 3)	1.19979	0.986925	1.18411	0.262787	-0.0189884	0.243798	0.06563	0.383037	0.717022	0.834128	0.0613047	0.105181	5.57068	0.507836	29/29	5.83347	0.544827	20/20	5.81448	0.441334	45/45		4.49783	5.97666	5.87563	4.46929	5.98518	6.05146	5.24363	5.15311	5.78889	4.90531	5.84753	5.78911	5.52714	4.49192	5.81803	5.19233	6.05743	5.57295	5.98119	6.46146	5.60424	5.72057	5.94609	5.91083	5.83691	5.31438	5.2128	5.36659	5.95126	6.01802	5.55245	4.89977	5.53131	6.42169	6.25114	6.14036	6.71828	4.58548	6.23044	5.79103	5.98408	6.06828	6.43559	5.24892	6.32946	5.45589	5.90575	5.78906	5.31236	6.36785	5.43855	5.45872	6.20789	5.45837	5.16317	6.01823	5.34963	6.2726	5.6084	6.66193	6.36749	6.48609	5.74837	4.93081	5.97795	5.13271	5.33868	5.60394	5.87061	6.16348	6.04684	5.3266	5.97007	5.58046	5.05407	5.9379	5.3454	6.11873	5.58306	5.71101	6.26648	6.08269	6.03008	5.79634	5.72916	6.19089	6.09403	5.89684	5.58117	5.7002	5.10606	6.85769	5.99702	6.02331
O60664	PLIN3_HUMAN	PLIN3	Perilipin-3 (47 kDa mannose 6-phosphate receptor-binding protein) (47 kDa MPR-binding protein) (Cargo selection protein TIP47) (Mannose-6-phosphate receptor-binding protein 1) (Placental protein 17) (PP17)	1.17594	0.927363	1.09052	0.233809	-0.108793	0.125016	0.0933067	0.423463	0.717022	0.834128	0.153182	0.226487	7.08275	0.413044	29/29	7.31656	0.561093	20/20	7.20777	0.639842	45/45		7.74548	7.722	7.53767	6.74218	6.96165	7.99841	7.33736	7.16192	7.00067	6.91452	6.71056	6.92424	6.75387	6.99413	7.06485	6.58049	7.80683	7.0629	6.54613	6.81177	6.62582	7.09362	7.01396	7.56205	6.86441	6.99537	7.06964	6.32337	7.47401	6.96359	6.89666	7.60314	7.18249	7.957	8.01746	7.35084	7.94964	7.20385	7.98103	7.04797	7.23744	6.71034	8.50589	7.432	6.90389	7.09543	7.38576	6.11039	6.79644	8.77256	7.63491	7.27319	7.75585	7.23992	7.82268	7.96714	6.98264	8.27349	7.79194	7.67671	7.88463	7.51713	7.47803	6.40586	6.62903	7.74615	6.77113	7.04476	7.01567	7.55623	7.27528	7.48734	6.65568	5.81925	6.12551	7.25936	6.23722	6.90664	7.15564	7.17385	6.34352	6.27245	7.44579	7.91403	7.82839	7.11019	7.34571	7.59279	6.96933	7.38266	5.61352	6.95286	6.86647	7.3765
Q13422	IKZF1_HUMAN	IKZF1	DNA-binding protein Ikaros (Ikaros family zinc finger protein 1) (Lymphoid transcription factor LyF-1)	1.19026	1.01901	1.21289	0.251279	0.0271734	0.278452	0.110301	0.452586	0.717022	0.834128	0.0363718	0.0683376	5.67425	0.557757	29/29	5.92553	0.521728	20/20	5.9527	0.648202	45/45		5.62371	5.71811	5.94771	5.35353	5.86912	6.98254	5.89013	5.52678	5.41924	5.72301	5.6886	5.77753	6.10398	6.12949	5.76047	5.47546	5.84841	6.2236	6.77385	4.86458	5.31989	5.67836	5.58608	5.767	5.16031	3.96937	4.97084	5.39448	6.00713	5.66788	4.94863	6.1172	6.37752	6.08293	6.62225	5.81504	5.97483	5.65577	6.72611	6.0777	5.74423	6.40406	6.78472	5.3738	6.0515	5.63652	5.35418	4.98537	6.11037	6.48791	6.25237	6.03055	5.71592	6.33332	6.209	6.41488	6.51186	6.08475	6.33396	6.93056	6.75714	6.74479	5.72782	6.63335	6.24859	6.617	5.59768	3.5255	6.34262	6.44598	5.91629	5.07115	5.58341	5.12093	5.58132	5.35644	5.00182	5.375	5.34571	5.31977	6.12762	5.97444	6.37031	6.06101	6.64881	6.69565	5.72832	5.17825	6.05063	5.64902	5.56642	6.20991	5.24493	6.749
Q9BX68	HINT2_HUMAN	HINT2	Adenosine 5'-monophosphoramidase HINT2 (EC 3.9.1.-) (HINT-3) (HIT-17kDa) (Histidine triad nucleotide-binding protein 2, mitochondrial) (HINT-2) (PKCI-1-related HIT protein)	1.28277	1.02323	1.31257	0.359264	0.0331342	0.392398	0.119671	0.46057	0.717022	0.834128	0.0416117	0.0764011	8.9921	0.790286	29/29	9.35136	0.752829	20/20	9.38449	0.744725	45/45		7.64664	8.643	8.66533	8.04455	9.48642	10.301	9.94075	8.62039	8.97857	7.91828	10.7656	9.02744	9.55508	8.61063	9.34979	8.8723	9.31839	8.76174	10.1266	10.124	9.27471	8.57644	8.80254	8.94398	9.80382	8.11219	8.47185	8.10326	7.92544	9.73021	8.45506	10.0917	9.08362	8.5942	9.12305	8.39138	10.5263	8.48543	8.99746	9.71118	10.9719	10.1355	9.56735	9.04194	10.3982	8.87377	9.0349	9.09032	8.72375	9.19665	9.91007	8.62758	9.90643	9.4277	9.18719	9.25579	9.86785	9.70672	10.6231	10.4239	9.23249	10.1229	9.75117	10.2859	10.0347	8.96296	8.43628	8.64058	10.1085	8.85438	8.44358	8.97827	8.80958	9.92669	9.33774	10.1864	8.353	9.34623	9.30521	9.52901	8.82729	10.4672	10.0192	11.0736	8.70438	10.1794	9.25153	8.96151	8.84557	8.17723	7.47865	9.75804	8.4361	9.34393
P35251	RFC1_HUMAN	RFC1	Replication factor C subunit 1 (Activator 1 140 kDa subunit) (A1 140 kDa subunit) (Activator 1 large subunit) (Activator 1 subunit 1) (DNA-binding protein PO-GA) (Replication factor C 140 kDa subunit) (RF-C 140 kDa subunit) (RFC140) (Replication factor C large subunit)	1.60231	0.996247	1.59629	0.680152	-0.00542479	0.674727	0.140168	0.492491	0.717022	0.834128	0.0404857	0.0746977	3.81023	1.51913	25/29	4.49038	0.380646	20/20	4.48496	0.844034	44/45		5.13935	4.64903	4.29408	0.274874	4.6976	5.02407	3.53629	0.274874	4.03948	4.81884	3.63026	4.30325	4.74005	0.274874	0.274874	3.569	4.59535	4.17744	5.57678	3.93212	4.1191	4.45999	4.85781	4.51243	4.30522	3.38221	4.3862	4.44342	4.20787	4.17756	3.92718	4.99093	5.13717	4.17753	4.60746	4.01374	4.2858	3.79081	5.13965	4.46965	4.76643	4.75142	4.68286	4.39612	4.3651	4.35839	4.45518	4.43758	4.87712	4.04131	4.34639	0.274874	5.09501	4.05294	4.61646	5.70389	4.94575	3.58962	4.27246	5.14004	5.10391	4.91838	3.7527	5.05964	5.29905	4.87028	4.16945	4.82924	4.12898	4.89478	5.35731	4.05515	4.77993	3.79011	3.52339	4.38815	4.22544	4.303	3.97305	4.84527	5.18405	5.23581	5.18037	3.88519	5.28862	4.2256	4.27792	4.31383	4.75315	4.40324	4.0468	5.38445	5.05923	4.23897
Q02818	NUCB1_HUMAN	NUCB1	Nucleobindin-1 (CALNUC)	1.12276	1.05632	1.18598	0.167045	0.0790403	0.246086	0.398564	0.700876	0.717022	0.834128	0.16633	0.243032	6.492	0.703644	29/29	6.65904	0.873892	20/20	6.73808	0.8779	45/45		6.42258	5.35507	6.022	6.9608	7.38633	7.30306	7.09843	7.17541	6.52742	6.01803	6.52163	6.46693	7.04787	6.8918	7.16454	5.08365	6.62832	5.4835	8.27348	7.25359	6.31941	6.43872	6.20988	5.50323	6.39619	5.77978	6.24634	6.18871	6.10121	5.79365	4.78009	7.45313	6.55526	6.45093	6.95885	5.88392	8.55831	7.07597	6.84277	7.0401	7.47718	7.00335	6.62326	6.70941	7.06923	7.68406	6.12033	5.81218	5.28889	7.08488	7.47536	7.48417	5.30116	7.15443	6.51352	5.15365	7.55981	8.57324	7.10754	7.72912	5.36184	6.10006	6.91204	7.13886	6.88918	6.74288	5.86436	7.33626	7.73763	6.85895	6.22546	8.36449	6.47065	6.24014	6.44412	6.15939	5.46677	6.61326	5.91107	7.56064	6.51118	6.81614	7.7925	7.37891	6.95483	8.49073	4.65238	6.68902	7.10062	6.07573	6.4788	6.82157	5.44482	6.47156
Q86UX7	URP2_HUMAN	FERMT3	Fermitin family homolog 3 (Kindlin-3) (MIG2-like protein) (Unc-112-related protein 2)	0.850772	0.88157	0.750015	-0.233156	-0.181853	-0.415009	0.457797	0.743111	0.717022	0.834128	0.150022	0.22261	9.24516	0.993637	29/29	9.012	1.02369	20/20	8.83015	0.751563	45/45		9.26329	11.5351	11.0203	8.45895	8.70417	9.48057	8.10014	8.53328	9.12303	8.32251	8.9538	9.19294	9.19627	9.82104	9.10243	10.5093	11.3616	10.1744	8.94949	8.02512	8.11526	8.70729	8.97597	8.62199	8.46288	8.14792	9.23033	9.1082	10.9121	8.31883	9.22811	8.92925	12.5464	8.31208	8.79902	10.3228	8.57746	8.47459	8.71129	8.94918	8.63428	8.58097	8.61679	9.51128	8.80914	7.24509	9.11163	9.21949	9.34233	9.50546	9.1454	9.34953	9.33931	8.79254	9.09512	9.28174	7.70723	9.14074	9.09201	8.93096	8.77457	8.67275	9.09141	7.70692	9.49829	7.86643	8.74663	8.57406	8.76361	8.78955	9.05753	8.61964	9.37667	8.61942	8.48375	8.53556	7.95925	9.74906	10.8679	8.376	9.03057	7.48473	8.38992	8.47045	11.1044	8.58189	8.36456	7.18267	7.90144	9.77498	9.10193	9.28539	8.85712	8.31771
P06280	AGAL_HUMAN	GLA	Alpha-galactosidase A (EC 3.2.1.22) (Alpha-D-galactosidase A) (Alpha-D-galactoside galactohydrolase) (Galactosylgalactosylglucosylceramidase GLA) (Melibiase) (Agalsidase)	0.862399	1.11657	0.962932	-0.213572	0.159077	-0.0544948	0.618219	0.837247	0.717022	0.834128	0.564763	0.64933	5.81318	0.623134	29/29	5.59961	0.736122	20/20	5.75868	1.0331	45/45		5.65339	5.52495	5.74518	6.48802	5.80244	5.52518	5.54989	6.15762	5.5716	5.83173	6.18577	5.66369	5.1357	4.54178	7.89048	5.58871	6.8066	5.91496	5.72848	5.28824	5.34673	5.80987	6.85008	5.34044	5.8689	5.75101	6.05059	5.87036	5.09979	6.21913	5.31952	4.45044	6.349	6.0634	6.29089	4.5195	6.24365	5.9857	5.43911	6.92408	5.08239	6.2276	4.56011	5.26105	4.52886	4.98071	6.06781	5.96624	5.51293	7.31191	3.97909	6.04128	2.95029	4.71221	5.44976	5.11779	5.08864	5.25614	5.74334	5.67974	7.32074	5.88143	6.64611	5.47817	4.17607	8.78419	5.34735	5.40947	6.04276	5.37713	5.78209	5.6458	6.0856	4.48465	5.8113	6.99586	5.25092	7.21158	5.37546	5.33789	5.72963	6.85391	5.82006	5.11854	7.29428	6.12174	6.53439	7.30732	4.52416	5.67476	6.35187	5.36722	5.59665	5.07144
O00116	ADAS_HUMAN	AGPS	Alkyldihydroxyacetonephosphate synthase, peroxisomal (Alkyl-DHAP synthase) (EC 2.5.1.26) (Aging-associated gene 5 protein) (Alkylglycerone-phosphate synthase)	0.994097	0.985435	0.979618	-0.00854099	-0.0211679	-0.0297089	0.632625	0.841692	0.717022	0.834128	0.842021	0.882564	5.01271	0.547601	29/29	5.00417	0.516496	20/20	4.98301	0.573454	45/45		4.60447	5.58063	5.56289	5.42627	4.74555	4.9496	4.47335	5.01048	4.97689	4.09725	5.08798	5.2668	4.98461	4.44365	5.40936	5.13616	6.52664	5.87573	5.45331	4.8264	3.87921	4.32489	5.29724	4.65803	4.7754	4.53096	4.93189	5.32236	5.21074	4.70663	4.13858	5.86886	6.63648	4.67688	4.57	4.94493	4.94901	5.1312	5.27102	4.93995	4.57746	5.16716	4.78129	5.20464	4.88118	5.14551	4.84149	4.80118	4.85004	5.48539	3.7275	5.76903	4.66852	4.23138	4.84772	4.2795	5.00447	4.63984	5.90925	4.84791	4.83758	5.78998	5.25832	4.87643	5.18147	4.86379	4.16583	5.27462	4.54329	4.75794	5.45583	5.91572	5.08058	4.29834	5.27641	5.04324	4.64965	4.96686	5.25633	5.14931	5.16541	4.88249	4.65386	4.73152	6.50898	4.21568	5.24086	3.73519	4.33725	5.69372	5.54963	4.94532	5.33394	5.18938
Q9Y266	NUDC_HUMAN	NUDC	Nuclear migration protein nudC (Nuclear distribution protein C homolog)	0.976977	1.05285	1.02861	-0.0336041	0.0742962	0.0406921	0.661857	0.854317	0.717022	0.834128	0.527945	0.615556	6.90617	0.309843	29/29	6.87257	0.382051	20/20	6.94687	0.391929	45/45		7.45408	7.14568	6.82559	6.85275	6.69866	7.0212	6.79201	7.15036	7.05153	7.23032	6.91712	6.58852	6.80612	6.81526	7.00456	7.04863	7.30804	6.65352	7.846	6.69472	6.7104	7.09586	6.80014	6.70704	6.37632	6.38337	6.81922	6.63606	6.84598	7.0017	6.3618	5.76351	6.40986	6.90397	7.48711	6.81526	6.87402	7.29818	7.02074	7.06472	6.88122	7.30096	7.09127	6.94974	6.60159	6.80918	7.16748	6.93234	6.71673	7.01499	6.4534	6.92681	7.58372	6.47001	6.97308	6.91092	6.74539	7.31081	6.77628	7.44468	7.22407	7.91961	6.92744	6.98026	6.92845	7.14207	6.60273	6.98575	6.46295	7.02809	6.99094	6.50448	6.86896	6.38371	6.21134	6.79487	6.65804	6.72927	7.17577	7.16368	6.99681	7.11279	6.63789	6.80068	7.80458	6.9364	6.43611	7.11479	7.15958	7.14357	6.17418	7.27678	7.79796	6.92423
P00491	PNPH_HUMAN	PNP	Purine nucleoside phosphorylase (PNP) (EC 2.4.2.1) (Inosine phosphorylase) (Inosine-guanosine phosphorylase)	0.97011	1.02466	0.994033	-0.0437804	0.0351455	-0.00863492	0.752534	0.903216	0.717022	0.834128	0.876807	0.908587	6.12871	0.636308	29/29	6.08493	0.807037	20/20	6.12007	0.787388	45/45		6.5713	7.09139	6.45584	5.93191	5.71645	6.22815	5.95408	5.79008	6.71616	5.4833	5.89979	6.27724	6.07564	5.53762	5.60478	6.64378	7.44437	6.06192	5.70748	5.05647	5.11293	6.80668	5.23683	5.55962	5.96531	6.49047	6.56292	7.53908	6.21088	6.48003	6.03006	5.74742	8.30598	5.93868	6.83162	6.96813	6.98849	5.69572	5.29547	6.49005	6.23797	5.48159	4.98895	5.82916	4.62293	5.73949	5.72971	6.07998	6.21712	4.69888	6.05843	6.10406	4.49619	5.24193	6.15057	7.75991	6.63249	4.79381	6.48296	5.70366	7.30885	6.96165	6.9196	5.58741	7.35653	5.21983	5.91509	6.33208	6.72878	6.05341	6.86978	5.718	7.06957	5.96604	6.90077	5.79675	6.05696	4.5923	5.9738	6.1259	5.73119	5.61539	5.54858	6.11499	7.52291	5.48934	6.20253	6.25808	4.91386	6.43698	5.67569	7.00566	6.5409	6.77116
P16455	MGMT_HUMAN	MGMT	Methylated-DNA--protein-cysteine methyltransferase (EC 2.1.1.63) (6-O-methylguanine-DNA methyltransferase) (MGMT) (O-6-methylguanine-DNA-alkyltransferase)	0.939752	0.893335	0.839513	-0.0896487	-0.162726	-0.252375	0.799284	0.920846	0.717022	0.834128	0.358076	0.453924	4.99349	0.552267	29/29	4.90384	0.602668	20/20	4.74112	1.0282	44/45		5.41803	4.85079	5.43188	5.04048	4.74361	5.41559	5.11184	4.63381	4.01211	4.56115	4.37797	4.75535	5.64871	5.06345	4.41218	5.13105	5.79787	4.58767	6.5944	4.55751	4.48346	4.35994	5.45137	5.58757	4.8207	4.86891	5.507	4.47218	5.11469	5.53538	4.41273	4.06851	4.53992	4.15249	5.02636	5.10113	4.69838	5.02323	5.54158	5.11205	5.18202	4.88673	5.59416	5.48057	3.64629	4.58757	6.17161	4.72664	4.58954	4.00662	3.91179	5.8939	5.36664	3.57776	4.36379	5.10661	5.14879	4.0045	4.09975	6.60858	6.19599	4.34014	4.84166	0.274874	5.40503	5.44264	4.65892	4.96093	2.82012	6.06099	5.71766	3.75625	5.60503	4.78097	4.21865	4.57163	5.2857	4.78294	4.08223	4.92118	5.26763	4.74258	5.03177	4.89098	5.061	4.08769	5.52727	3.71315	5.0934	5.5322	4.31157	5.63731	5.36876	4.27269
O14734	ACOT8_HUMAN	ACOT8	Acyl-coenzyme A thioesterase 8 (Acyl-CoA thioesterase 8) (EC 3.1.2.1) (EC 3.1.2.11) (EC 3.1.2.2) (EC 3.1.2.3) (EC 3.1.2.5) (Choloyl-coenzyme A thioesterase) (EC 3.1.2.27) (HIV-Nef-associated acyl-CoA thioesterase) (Peroxisomal acyl-CoA thioesterase 2) (PTE-2) (Peroxisomal acyl-coenzyme A thioester hydrolase 1) (PTE-1) (Peroxisomal long-chain acyl-CoA thioesterase 1) (Thioesterase II) (hACTE-III) (hACTEIII) (hTE)	1.01015	0.915518	0.924813	0.0145738	-0.12734	-0.112766	0.878742	0.954766	0.717022	0.834128	0.706565	0.770528	3.77531	0.648105	29/29	3.78988	0.507597	20/20	3.66254	0.798569	44/45		4.20023	4.2079	3.44403	3.50542	4.04496	4.07823	5.30538	4.31068	3.3692	4.09387	3.67012	3.79868	3.72009	2.62484	4.05999	3.97571	4.31389	4.36188	3.78106	5.08333	3.1989	3.83249	3.57967	3.13287	3.37736	2.18279	3.84597	3.49368	2.89077	4.02346	3.21074	3.46089	4.25363	3.47318	3.76646	3.93017	3.96914	3.40687	3.99941	3.9574	3.63939	4.3602	3.46143	3.81694	4.80946	4.74077	3.38365	2.75007	3.38444	4.56922	3.86731	4.02727	3.50929	3.27363	3.04359	4.67277	3.9135	4.65613	3.83393	4.35541	3.72087	3.01654	4.18948	3.8911	4.49846	2.23491	3.82512	3.77435	3.78746	4.02518	3.32288	3.72935	3.98166	3.0311	2.99257	2.56856	3.70821	3.43219	3.90402	3.13135	4.22399	3.6291	0.274874	4.30697	4.20205	3.10185	5.26092	2.79029	2.96226	3.88072	3.54873	3.61819	3.95967	4.56747
Q07065	CKAP4_HUMAN	CKAP4	Cytoskeleton-associated protein 4 (63-kDa cytoskeleton-linking membrane protein) (Climp-63) (p63)	1.04215	0.937942	0.977475	0.0595611	-0.0924292	-0.032868	0.991885	0.999132	0.717022	0.834128	0.542524	0.628069	9.99551	0.452203	29/29	10.0551	0.660522	20/20	9.96264	0.825264	45/45		9.98756	9.67612	9.69284	9.62638	10.215	10.3964	10.6498	9.47249	10.6211	9.84151	9.98489	10.5209	10.0415	9.6251	9.51016	9.71759	10.4423	10.234	9.31704	8.64348	9.99413	10.25	10.4334	10.2194	10.428	10.1697	10.2918	10.2317	9.63555	10.5214	9.44143	9.69342	9.31952	9.95008	10.7191	10.171	8.87022	9.92659	10.0821	9.74376	10.2028	11.1673	11.576	10.2642	9.13178	10.0162	10.6524	9.59292	10.0592	10.9289	10.2183	9.33423	10.4489	10.4066	10.3152	8.26108	9.66347	11.2344	10.2402	9.54341	10.4354	7.96741	10.506	10.8881	9.71951	9.87643	9.70227	10.4651	10.2457	9.50187	8.20481	10.0804	10.4559	10.0633	9.55413	10.8668	10.1405	10.2981	9.9431	7.00651	10.1442	10.702	10.8219	10.2083	8.90373	10.2078	9.94444	9.71314	10.2311	10.5198	9.7366	9.78413	10.8616	10.0241
O14818	PSA7_HUMAN	PSMA7	Proteasome subunit alpha type-7 (Proteasome subunit RC6-1) (Proteasome subunit XAPC7)	0.952337	1.02745	0.978476	-0.0704553	0.0390641	-0.0313912	1	1	0.717022	0.834128	0.748128	0.805376	7.88599	0.322346	29/29	7.81554	0.512603	20/20	7.8546	0.284942	45/45		8.33409	7.64956	7.5784	7.81613	7.59492	8.00879	7.81408	8.00607	7.76755	7.98726	7.93837	7.4767	7.72465	7.5004	8.22693	8.21563	8.66762	8.1676	8.13115	8.44791	7.6387	8.07704	7.72133	7.32252	7.70089	7.61216	8.01111	8.08071	7.47553	7.6835	6.79007	6.40416	8.40448	7.61765	8.05178	7.44995	7.80852	8.22841	7.97357	7.92759	7.93553	8.4916	7.96745	7.78732	8.2861	7.93301	8.23319	7.98442	7.35246	7.42728	7.40181	7.98479	7.89531	7.57222	8.03226	7.75756	7.57552	7.54589	7.79805	7.5318	8.31194	7.92709	7.60941	7.49522	8.25607	7.99482	7.88352	8.01144	8.12189	8.04673	7.55411	7.92718	8.02568	7.45683	7.1055	7.88298	7.96328	8.05323	7.39545	7.90447	8.43672	8.34628	8.14388	7.85377	8.28069	7.87886	7.809	7.88748	7.94022	8.07682	7.8288	7.88512	7.93566	7.70446
Q96L46	CPNS2_HUMAN	CAPNS2	Calpain small subunit 2 (CSS2) (Calcium-dependent protease small subunit 2)	0.893933	0.862141	0.770697	-0.161761	-0.214004	-0.375765	0.574407	0.811632	0.71943	0.836459	0.307408	0.401254	2.2952	1.83641	17/29	2.13344	1.9541	11/20	1.91944	1.67077	24/45		4.29978	0.274874	3.15331	0.274874	0.274874	0.274874	0.274874	0.274874	0.274874	3.37138	2.24807	0.274874	0.274874	0.274874	4.21156	4.10137	5.05081	0.274874	2.4629	0.274874	3.52112	2.96479	3.74809	3.82481	3.34987	4.55142	3.90457	5.28454	3.214	0.274874	3.65283	2.92418	6.87761	0.274874	2.53234	0.274874	4.21942	0.274874	0.274874	4.44054	2.81683	0.274874	0.274874	3.03364	0.274874	2.51529	3.08316	4.09913	0.274874	0.274874	0.274874	0.274874	2.34118	0.274874	0.274874	4.35182	4.96143	0.274874	4.03467	2.7542	0.274874	2.6561	4.35919	2.42199	3.43194	3.28719	2.95718	3.4212	4.4596	5.21084	0.274874	2.40053	0.274874	0.274874	2.74415	3.08013	0.274874	0.274874	3.40616	0.274874	0.274874	0.274874	4.09282	0.274874	0.274874	2.77382	2.78871	0.274874	2.53725	0.274874	0.274874	0.274874	2.6783	3.45195
O43414	ERI3_HUMAN	ERI3	ERI1 exoribonuclease 3 (EC 3.1.-.-) (Prion interactor 1) (Prion protein-interacting protein)	2.0312	0.865911	1.75883	1.02233	-0.207709	0.81462	0.0538466	0.360347	0.719922	0.836824	0.0522611	0.0920237	1.2606	1.52607	9/29	2.28293	1.59369	13/20	2.07522	1.5377	27/45		0.274874	0.274874	3.76401	0.274874	0.274874	3.44676	0.274874	0.274874	0.274874	0.274874	0.274874	0.274874	0.274874	0.274874	0.274874	3.50842	3.22877	0.274874	3.90317	0.274874	2.13958	4.12241	3.65332	0.274874	3.29347	0.274874	0.274874	0.274874	0.274874	3.93994	2.92888	0.274874	4.91848	2.69075	3.07918	0.274874	3.23084	0.274874	0.274874	3.69462	2.9797	0.274874	2.79526	3.5772	0.274874	0.274874	2.62758	3.52074	3.75127	2.98151	0.274874	0.274874	3.33237	2.18719	3.54022	4.13831	3.2852	0.274874	0.274874	0.274874	3.65386	0.274874	0.274874	2.85413	4.00609	2.87236	3.49217	3.97665	3.07897	3.93732	3.51266	0.274874	3.60426	0.274874	3.27928	3.30794	0.274874	0.274874	2.80032	3.81329	3.52704	2.96256	0.274874	0.274874	0.274874	2.63401	2.88271	0.274874	2.27856	0.274874	0.274874	3.62168	2.87649	0.274874
Q8TEW0	PARD3_HUMAN	PARD3	Partitioning defective 3 homolog (PAR-3) (PARD-3) (Atypical PKC isotype-specific-interacting protein) (ASIP) (CTCL tumor antigen se2-5) (PAR3-alpha)	1.90453	0.854091	1.62664	0.929437	-0.227538	0.701899	0.0755624	0.39897	0.720149	0.836824	0.0887324	0.143396	1.10037	1.50813	7/29	2.02981	1.67841	11/20	1.80227	1.68254	21/45		0.274874	0.274874	0.274874	0.274874	0.274874	4.28504	0.274874	0.274874	0.274874	0.274874	0.274874	0.274874	4.11754	3.10312	0.274874	3.69534	4.0426	0.274874	3.68495	0.274874	2.93505	0.274874	0.274874	0.274874	0.274874	0.274874	0.274874	0.274874	0.274874	3.48974	2.25597	0.274874	4.50384	0.274874	3.56721	0.274874	0.274874	0.274874	0.274874	3.50116	0.274874	2.82104	3.39012	3.73715	0.274874	0.274874	3.67273	3.54333	3.64007	2.17045	0.274874	0.274874	3.4189	3.58372	3.85141	4.15689	4.18353	0.274874	3.22234	0.274874	3.98499	3.41687	0.274874	0.274874	0.274874	3.05508	3.50586	3.97935	0.274874	0.274874	0.274874	0.274874	3.71053	0.274874	0.274874	0.274874	0.274874	3.9531	2.7562	0.274874	3.45717	3.71037	3.86801	0.274874	0.274874	0.274874	0.274874	0.274874	3.7541	0.274874	0.274874	3.41444	3.352	0.274874
Q9H1N7	S35B3_HUMAN	SLC35B3	Adenosine 3'-phospho 5'-phosphosulfate transporter 2 (3'-phosphoadenosine 5'-phosphosulfate transporter) (PAPS transporter 2) (Solute carrier family 35 member B3)	1.37369	1.08583	1.4916	0.458057	0.118804	0.576862	0.141276	0.494626	0.720149	0.836824	0.0416465	0.0764422	0.863925	0.986085	8/29	1.32198	1.12347	10/20	1.44079	1.26485	22/45		0.274874	2.04883	1.88302	0.274874	0.274874	0.274874	0.274874	0.274874	0.274874	0.274874	0.274874	0.274874	0.274874	0.274874	0.274874	0.274874	0.274874	0.274874	2.17169	0.274874	2.51482	2.69328	0.274874	2.72947	2.43902	0.274874	2.80134	0.274874	0.274874	1.89	0.274874	0.274874	0.274874	2.56953	0.274874	1.89207	2.63114	0.274874	0.274874	0.274874	0.274874	2.1917	2.78795	1.8635	3.18692	1.91843	2.75968	0.274874	0.274874	2.76165	0.274874	0.274874	3.15294	0.274874	2.48776	2.83066	2.76521	1.91063	2.06485	0.274874	0.274874	0.274874	2.35155	0.274874	2.42751	1.67931	0.274874	3.00271	2.84004	0.274874	0.274874	2.54845	3.99631	2.56224	0.274874	0.274874	0.274874	0.274874	2.39168	2.59507	0.274874	3.68817	0.274874	0.274874	0.274874	0.274874	3.14885	1.88529	0.274874	0.274874	0.274874	2.4315	0.274874	2.99092
Q8N2C7	UNC80_HUMAN	UNC80	Protein unc-80 homolog	0.415792	1.22539	0.509509	-1.26607	0.293243	-0.972822	0.117179	0.46057	0.722094	0.838728	0.102332	0.161998	7.58428	1.8996	28/29	6.31821	2.7988	17/20	6.61146	2.5528	40/45		10.4593	6.71389	7.20323	9.09908	9.33487	9.08269	7.76903	8.19163	7.90697	9.98881	7.24937	7.08092	6.07488	9.31327	9.59332	7.60784	6.54167	7.25354	6.66505	5.23141	7.38524	6.56624	7.65744	7.95456	7.62108	8.6484	6.17229	9.30316	0.274874	6.66044	7.08755	7.2627	7.2527	0.274874	9.14812	0.274874	8.34027	7.61962	8.80414	8.49932	5.59547	7.1713	6.48287	7.21016	0.274874	4.81918	7.8686	8.4041	7.31309	0.274874	8.18967	9.66182	0.274874	8.87082	8.73382	6.70759	7.26036	6.83119	8.81234	7.4647	8.41744	7.25381	8.55438	9.28565	6.9191	6.19518	0.274874	7.32693	0.274874	6.36691	6.5436	6.25127	0.274874	8.16075	7.29573	7.15581	8.61847	7.37736	7.08119	7.49344	8.04342	7.80911	5.81398	6.90465	8.72835	4.68271	6.49238	5.48481	9.30305	7.32134	7.51039	5.14988	9.20499	4.86277
P50452	SPB8_HUMAN	SERPINB8	Serpin B8 (Cytoplasmic antiproteinase 2) (CAP-2) (CAP2) (Peptidase inhibitor 8) (PI-8)	1.1634	0.98705	1.14833	0.218348	-0.0188052	0.199542	1	1	0.722094	0.838728	0.718377	0.782171	3.29353	1.86542	22/29	3.51187	1.62689	17/20	3.49307	1.47688	40/45		4.04444	3.83304	4.8799	3.93361	4.56235	0.274874	0.274874	0.274874	0.274874	3.14335	3.15738	3.09159	3.2346	0.274874	0.274874	5.19992	6.06953	4.98754	4.33051	0.274874	3.63038	3.46582	3.94222	4.17352	5.03518	4.43939	4.53448	5.24611	4.65329	3.66556	4.45633	4.44181	6.82868	3.26157	3.30504	4.4856	4.57422	0.274874	0.274874	5.00503	3.58979	3.50995	3.3626	4.20899	0.274874	3.19978	3.83685	4.44368	3.23739	2.92685	0.274874	4.47608	2.12622	0.274874	2.98221	4.89053	3.30203	2.90897	4.11081	3.10305	3.87009	0.274874	4.28944	0.274874	4.03171	4.25197	3.60325	4.63357	5.59936	5.96998	4.26288	3.20156	3.90529	3.25667	2.62221	3.68346	3.63091	3.22083	3.28595	3.70631	4.22397	0.274874	4.04192	2.6619	7.00273	3.70691	3.11684	2.76814	3.37008	5.1213	5.14343	4.67027	4.57168	3.56244
P29083	T2EA_HUMAN	GTF2E1	General transcription factor IIE subunit 1 (General transcription factor IIE 56 kDa subunit) (Transcription initiation factor IIE subunit alpha) (TFIIE-alpha)	1.22273	1.12265	1.37269	0.290103	0.166907	0.45701	0.328737	0.655151	0.722336	0.838728	0.212847	0.29752	3.54851	1.29665	26/29	3.83862	1.06221	19/20	4.00552	0.789786	44/45		4.74135	3.19074	4.20168	4.0195	4.51364	4.76348	4.4592	4.20661	4.51291	4.80484	4.32576	3.19642	2.99691	3.74662	4.19824	0.274874	3.17546	3.09361	4.78295	4.5079	3.11893	3.33244	3.3764	4.58644	2.868	0.274874	4.14372	0.274874	3.21855	3.50608	3.01547	4.31171	0.274874	3.49267	4.57083	4.86093	3.27921	4.48197	4.91471	3.2942	3.5853	4.55939	4.56553	3.09717	4.79436	4.17561	3.29507	4.76012	3.93713	3.9175	3.64951	4.72107	3.23288	3.84053	3.82062	3.87567	5.61301	3.59387	3.74821	4.19085	5.32435	4.57277	3.18563	4.39943	3.82854	4.83468	4.26349	4.58994	3.82564	4.52512	4.0564	0.274874	4.17944	4.1225	3.17589	3.68825	4.00569	4.19479	4.33887	3.36059	3.70095	4.30111	3.49113	3.95802	3.90275	4.59678	4.56731	4.48856	4.59932	3.27097	3.31972	4.91072	3.89292	4.29771
Q96RM1	SPR2F_HUMAN	SPRR2F	Small proline-rich protein 2F (SPR-2F)	1.50738	0.881161	1.32824	0.592042	-0.182522	0.40952	0.364094	0.679653	0.725705	0.840995	0.493677	0.584164	2.51606	2.07829	17/29	3.1081	2.23961	14/20	2.92558	1.67588	35/45		0.274874	0.274874	0.274874	0.274874	0.274874	3.3434	0.274874	0.274874	6.35216	0.274874	3.20519	3.64961	0.274874	3.37252	5.77137	3.39315	0.274874	0.274874	0.274874	2.84646	4.22225	2.99114	4.59953	4.67444	2.72247	4.78737	4.20353	5.46734	4.06535	0.274874	4.54022	0.274874	8.1263	4.22948	3.45511	4.30091	4.31611	0.274874	4.76858	4.91955	3.17807	0.274874	3.48014	2.81859	0.274874	3.72943	2.58871	6.06161	0.274874	0.274874	0.274874	4.83017	2.57796	3.24541	1.96878	5.65901	4.37346	3.56728	5.32311	0.274874	3.13249	3.32683	5.35582	0.274874	3.7561	2.70702	3.80333	3.78938	4.72247	5.2054	3.49698	3.6185	4.56202	2.53262	3.34141	4.00236	0.274874	0.274874	3.84057	0.274874	4.7514	0.274874	3.67554	2.72275	4.72181	0.274874	2.63493	1.92532	2.52317	0.274874	3.18616	2.81403	2.96802	4.24081
P12035	K2C3_HUMAN	KRT3	Keratin, type II cytoskeletal 3 (65 kDa cytokeratin) (Cytokeratin-3) (CK-3) (Keratin-3) (K3) (Type-II keratin Kb3)	1.25045	1.24975	1.56275	0.322443	0.321643	0.644086	0.942024	0.980541	0.725705	0.840995	0.646055	0.720627	3.88928	3.01919	18/29	4.21172	2.91351	14/20	4.53337	2.49895	35/45		0.274874	6.3548	0.274874	5.33796	0.274874	5.81541	5.81127	0.274874	5.80956	0.274874	6.69917	0.274874	7.40815	0.274874	0.274874	7.88798	7.92158	5.53235	3.83847	0.274874	0.274874	4.25203	6.35069	4.46152	7.12646	6.00104	7.3239	0.274874	5.83323	6.97869	6.11496	0.274874	9.19835	5.52145	5.44221	0.274874	6.10607	5.81633	0.274874	8.2996	3.70262	0.274874	4.85731	4.59299	0.274874	4.35721	5.51471	6.08276	0.274874	4.50698	5.19472	0.274874	6.04933	4.29955	4.81064	6.21687	7.13155	6.51595	8.79829	0.274874	5.25498	5.10016	4.69235	4.9792	6.02552	0.274874	5.73578	5.95973	6.3369	6.45409	6.8909	6.83581	5.44334	0.274874	6.81851	5.02305	0.274874	5.06149	4.85608	5.14745	4.32024	3.86909	0.274874	0.274874	7.31863	4.73682	0.274874	0.274874	6.851	5.31599	6.91893	7.22845	0.274874	4.55442
Q9BZQ8	NIBA1_HUMAN	NIBAN1	Protein Niban 1 (Cell growth-inhibiting gene 39 protein) (Protein FAM129A)	1.36314	1.07637	1.46724	0.446935	0.106172	0.553106	0.644749	0.849209	0.72636	0.840995	0.195751	0.277522	3.2608	2.07085	21/29	3.70774	2.07218	16/20	3.81391	2.32785	35/45		0.274874	4.575	4.7713	4.71522	0.274874	5.2986	2.92478	3.33349	0.274874	0.274874	4.13151	5.36924	0.274874	1.82931	0.274874	4.25552	5.91792	4.6327	5.64509	0.274874	3.77795	6.39996	3.53853	0.274874	4.39667	3.7248	4.56144	4.30718	4.25811	2.9142	3.80721	4.23494	4.72203	3.70644	6.36593	2.82491	5.30941	4.05052	0.274874	6.6391	5.11197	0.274874	0.274874	3.27032	0.274874	6.08145	3.78614	6.01325	4.21747	0.274874	0.274874	6.66179	4.034	3.98708	2.77484	1.80497	6.74277	0.274874	5.48401	3.05467	5.71714	6.42823	3.42892	2.54927	0.274874	4.75802	4.74352	7.28404	6.04557	5.86345	3.32634	5.69249	0.274874	5.73759	0.274874	4.74943	6.34867	5.15552	3.27045	5.86777	4.38259	3.49932	0.274874	6.56598	5.84938	6.27305	1.50999	0.274874	0.274874	4.84798	0.274874	3.16256	5.5199	5.75597
P19652	A1AG2_HUMAN	ORM2	Alpha-1-acid glycoprotein 2 (AGP 2) (Orosomucoid-2) (OMD 2)	1.37951	0.924356	1.27516	0.46416	-0.11348	0.35068	0.559876	0.805598	0.726623	0.840995	0.828198	0.871314	3.20772	1.93042	22/29	3.67188	2.32168	16/20	3.5584	2.41956	36/45		2.92029	4.37888	4.91006	5.46447	0.274874	4.41835	0.274874	0.274874	3.07936	0.274874	2.44365	3.45571	4.19692	0.274874	4.02446	4.3611	4.43097	6.58225	3.40463	5.11855	0.274874	1.59857	4.58737	3.24817	4.38564	0.274874	5.06516	4.14402	4.88115	2.58168	1.6679	3.7501	6.11223	5.19719	4.13036	6.95265	5.18726	5.63848	8.41304	3.71213	0.274874	0.274874	4.37231	3.61676	0.274874	2.39864	0.274874	3.96335	4.64401	2.85992	2.61433	6.80044	0.274874	3.11143	3.13293	2.17686	1.8721	2.14744	3.67104	0.274874	0.274874	2.29872	2.2097	4.61092	1.98592	5.57337	8.06229	0.274874	5.89123	7.66786	7.61607	8.33957	4.56257	3.83572	0.274874	2.80829	0.274874	0.274874	3.26805	2.32295	4.69512	4.30488	2.82591	4.7038	5.10387	0.274874	5.21606	0.274874	4.20539	4.87413	9.18259	3.83838	4.25561	5.00863
Q99969	RARR2_HUMAN	RARRES2	Retinoic acid receptor responder protein 2 (Chemerin) (RAR-responsive protein TIG2) (Tazarotene-induced gene 2 protein)	0.650267	0.680603	0.442574	-0.620897	-0.555114	-1.17601	0.06563	0.383037	0.727509	0.840995	0.0512589	0.0904759	8.5168	0.7777	29/29	7.89591	1.91877	19/20	7.34079	2.86617	39/45		8.85361	9.28153	9.27718	9.04722	8.01573	8.25877	6.62249	7.42682	7.22277	7.31449	7.33413	8.53245	8.9274	8.6818	7.7888	8.86016	9.70566	9.81958	8.74709	8.76091	7.84469	8.48832	8.81387	8.99766	8.75247	8.76104	8.7614	9.35511	8.73416	0.274874	8.62606	8.70836	10.2636	7.95086	8.06198	8.74292	7.76512	7.97673	7.40693	8.22456	7.47933	8.36821	7.67357	8.6686	8.03703	7.45752	9.19691	8.85906	8.1759	7.64575	6.95007	8.96891	8.54984	7.00305	8.37205	0.274874	0.274874	7.5726	0.274874	8.44826	8.38952	7.87982	0.274874	7.89536	0.274874	8.91356	8.0542	8.70798	8.43712	9.33953	8.17424	8.51706	8.495	8.08506	8.46367	8.37431	8.29667	9.37571	8.45067	8.57261	9.26588	8.37452	9.18438	8.60193	9.69098	7.33631	8.05104	8.03741	8.3681	9.30516	9.63328	8.0548	8.85007	0.274874
Q9UQN3	CHM2B_HUMAN	CHMP2B	Charged multivesicular body protein 2b (CHMP2.5) (Chromatin-modifying protein 2b) (CHMP2b) (Vacuolar protein sorting-associated protein 2-2) (Vps2-2) (hVps2-2)	1.86528	1.122	2.09285	0.89939	0.166077	1.06547	0.156159	0.507116	0.727641	0.840995	0.169367	0.246919	4.03559	2.27842	22/29	4.93498	1.67788	18/20	5.10106	1.18888	43/45		6.10182	4.75248	4.34507	0.274874	0.274874	2.23678	0.274874	0.274874	6.31837	0.274874	6.14792	5.11551	5.27974	0.274874	0.274874	5.03213	5.66428	4.93041	5.59734	6.12642	5.15735	5.01924	5.61001	5.52292	4.97201	5.2439	5.29169	5.79878	4.84383	4.66214	0.274874	6.31611	5.79272	6.08502	5.29761	5.59398	4.62093	0.274874	5.3898	5.27581	4.42071	5.77573	6.04829	5.56229	5.52375	5.87897	5.91751	4.66656	5.32195	4.93435	6.34768	0.274874	5.14848	4.84512	4.68292	0.274874	5.79719	6.34893	4.29476	5.66049	5.14878	4.09999	5.1642	4.75539	4.86582	5.65964	4.63326	5.50984	5.01041	5.28813	4.94182	5.20231	5.57181	5.02357	4.81664	5.46009	4.69833	5.75114	5.49218	5.94604	5.66542	5.894	6.23537	5.06312	5.85261	6.11954	5.07018	5.87214	6.05404	5.52291	4.41174	5.48271	5.91323	4.74149
P62487	RPB7_HUMAN	POLR2G	DNA-directed RNA polymerase II subunit RPB7 (RNA polymerase II subunit B7) (DNA-directed RNA polymerase II subunit G) (RNA polymerase II 19 kDa subunit) (RPB19)	1.46349	1.01881	1.49102	0.549415	0.0268868	0.576301	0.195817	0.540018	0.727658	0.840995	0.0581433	0.100592	2.71891	1.33391	23/29	3.26832	0.829348	19/20	3.29521	0.748371	43/45		4.091	3.13529	3.08242	0.274874	0.274874	4.09462	0.274874	0.274874	0.274874	2.95127	3.49174	3.87978	3.72963	4.12094	3.18329	2.90226	3.07434	3.44889	3.80466	3.2608	2.50091	2.96621	3.38014	3.49079	2.8875	0.274874	2.96688	3.84342	2.91225	3.64087	3.0127	3.79315	4.54056	3.28125	3.18326	4.14415	3.43567	0.274874	3.83754	3.68421	2.99681	3.55994	3.38556	3.09624	3.37431	2.90517	3.46043	2.99445	2.76527	3.49363	3.21769	3.59877	3.56346	3.31371	3.5776	3.75944	4.04722	3.59989	4.09714	4.00192	3.1463	3.82033	3.69484	3.74365	3.63419	3.20911	2.64729	3.41644	3.29838	3.49975	3.35184	3.28408	2.80742	0.274874	3.46333	2.82658	3.52958	4.2234	2.83344	3.1791	4.06792	3.0839	3.33393	3.33257	3.65465	3.20354	3.38918	2.87622	3.59738	0.274874	3.24133	3.64877	3.17663	3.24902
Q9H6E4	CC134_HUMAN	CCDC134	Coiled-coil domain-containing protein 134	1.45906	1.37844	2.01124	0.545042	0.463041	1.00808	0.239483	0.580458	0.727658	0.840995	0.0307319	0.0596374	2.77388	1.65698	21/29	3.31892	1.39238	17/20	3.78197	0.687237	45/45		0.274874	3.96107	2.96058	0.274874	0.274874	3.80508	0.274874	5.67116	0.274874	4.61323	3.5002	4.12206	3.9977	2.96504	0.274874	3.27099	3.86006	3.58726	3.67031	4.00539	3.1178	3.98112	2.84176	3.39261	3.92744	0.274874	3.54607	0.274874	3.44669	3.71113	0.274874	3.78928	4.70793	3.66124	3.80623	3.73408	4.30045	5.30455	0.274874	4.03532	3.31455	3.65873	3.78569	3.25387	3.81258	3.50369	3.70289	3.47168	0.274874	4.58784	3.16072	5.00833	4.86465	3.68693	3.97088	4.59409	5.70103	4.4962	4.62446	3.09239	3.51198	3.49757	3.31084	4.83103	4.45458	3.62674	2.9801	3.14267	3.798	3.3699	3.54874	4.04285	3.27278	3.56663	3.43864	4.4436	4.92727	3.73272	3.06846	2.97004	3.83013	3.79779	3.84288	3.13439	3.86239	3.1469	3.22209	2.4722	2.89995	3.05001	4.10403	3.70228	4.02287	3.7779
Q8NFD5	ARI1B_HUMAN	ARID1B	AT-rich interactive domain-containing protein 1B (ARID domain-containing protein 1B) (BRG1-associated factor 250b) (BAF250B) (BRG1-binding protein hELD/OSA1) (Osa homolog 2) (hOsa2) (p250R)	1.65975	0.950866	1.5782	0.730962	-0.0726864	0.658276	0.134532	0.48314	0.727666	0.840995	0.0596277	0.102901	2.86851	1.47076	23/29	3.59947	0.628182	20/20	3.52678	1.00106	43/45		4.49856	3.48768	1.95708	3.46362	3.62351	4.80011	3.33765	0.274874	3.37282	3.39146	3.57822	2.91685	4.01578	3.84219	3.79146	3.10634	2.87348	0.274874	4.70833	3.84417	2.95319	3.20306	0.274874	4.32768	3.67904	0.274874	0.274874	0.274874	2.76515	3.06704	3.55373	3.24663	2.90424	3.5792	4.44088	3.68334	2.33385	3.79129	4.72134	3.69832	4.06894	4.76991	3.97093	3.40803	3.61933	3.44478	3.91338	2.68828	3.08592	3.78564	4.02946	4.00654	4.58905	3.83432	1.58242	4.29691	4.23108	4.44216	4.42443	4.68104	3.64532	3.82268	3.2922	4.28913	3.80631	3.0141	3.67781	2.8334	0.274874	4.23213	3.61037	3.70182	3.14573	2.29058	3.48257	2.81922	3.51315	4.66275	3.08983	3.20988	4.34356	4.7387	4.37757	4.0424	0.274874	3.46192	3.75922	3.06836	4.79979	3.19026	3.19996	2.3156	2.80804	4.00799
O95563	MPC2_HUMAN	MPC2	Mitochondrial pyruvate carrier 2 (Brain protein 44)	1.62226	0.92882	1.50678	0.698001	-0.10653	0.591471	0.445454	0.734019	0.727666	0.840995	0.195029	0.276916	4.01191	1.70932	25/29	4.70991	0.902835	20/20	4.60338	1.2139	43/45		5.11259	4.75695	3.36833	0.274874	5.12162	5.2134	5.14751	5.05475	4.46425	4.07011	5.37385	4.97114	0.274874	2.97611	3.54102	4.52698	5.94954	2.83805	4.91759	0.274874	3.88648	5.3551	5.23967	3.45999	5.44639	0.274874	5.00303	5.23964	4.21189	5.0783	4.38023	4.94672	3.87131	6.0196	4.82949	4.22814	6.52755	3.87877	3.89273	5.33373	5.67158	4.99612	4.39338	2.39067	4.73256	3.93725	5.13751	5.15246	4.80017	3.95003	5.171	5.66232	4.8555	4.86271	4.69374	4.59479	4.78404	5.40926	5.80001	4.05422	4.74201	4.78063	5.06546	5.24022	6.0849	4.91294	4.15319	4.48618	3.55505	5.73671	5.35397	5.38642	5.75061	5.43259	4.99487	4.71621	4.80871	5.00189	5.22341	5.60228	4.45622	5.3333	0.274874	5.45212	4.91624	4.93267	3.31483	3.35893	4.28405	0.274874	3.09531	2.62932	4.20721	5.75645
P40925	MDHC_HUMAN	MDH1	Malate dehydrogenase, cytoplasmic (EC 1.1.1.37) (Aromatic alpha-keto acid reductase) (KAR) (EC 1.1.1.96) (Cytosolic malate dehydrogenase)	1.01211	1.06022	1.07306	0.0173663	0.084364	0.10173	0.18273	0.528037	0.727669	0.840995	0.11083	0.172805	10.4474	0.352252	29/29	10.4648	0.495193	20/20	10.5491	0.427165	45/45		10.5985	10.4242	10.5028	10.1797	9.92438	10.5614	10.0801	10.0516	10.3068	10.2073	10.5553	10.2467	10.5596	10.2814	9.99109	10.975	11.0372	10.804	10.7268	11.6258	10.4304	10.5365	10.3468	10.3497	10.2592	10.3208	10.6077	10.3148	10.1691	10.5635	9.80231	9.08833	10.1121	10.6818	11.2098	10.4633	10.9716	10.378	10.6797	10.8996	10.8031	10.6727	10.4288	10.6595	10.7049	9.59535	10.7385	10.4068	10.4356	10.7089	10.3223	10.5236	10.5226	9.82223	10.8271	10.689	10.5659	10.9157	11.1479	11.0119	11.0081	10.7342	9.59388	10.2754	10.6043	10.0534	10.1072	10.7734	10.2832	10.536	10.3015	10.7226	10.4384	10.3303	9.6042	10.4791	9.93132	10.6738	10.1936	10.7627	10.5619	10.8976	11.0427	10.4142	10.984	10.3511	10.0602	10.7297	10.8731	10.7681	10.0241	11.2888	11.7077	10.5438
Q9NWV4	CZIB_HUMAN	CZIB	CXXC motif containing zinc binding protein (UPF0587 protein C1orf123)	0.905457	1.0035	0.908624	-0.143281	0.00503708	-0.138244	0.3442	0.662351	0.727669	0.840995	0.0383961	0.07147	6.16272	0.354935	29/29	6.01944	0.529921	20/20	6.02448	0.461866	45/45		6.59128	6.04732	6.01162	6.39397	6.46183	6.27778	6.68219	6.3438	6.48959	6.26142	6.41382	5.86847	6.11434	5.97366	6.34154	6.55959	6.76228	6.08966	6.41655	6.04442	6.03724	5.67413	6.13181	6.23119	5.36795	5.24235	6.08844	5.77851	6.02214	5.85106	5.89622	4.86832	5.12229	6.06553	6.64014	5.56704	5.85175	6.78341	5.83372	6.15898	6.63726	6.22592	6.57188	6.23632	5.25343	6.61771	6.40933	5.93152	5.86696	5.57596	6.0868	5.33653	6.07284	6.06084	5.88068	5.9573	6.0315	6.65883	6.01022	6.6736	6.44008	4.91279	5.88743	5.36517	6.06397	5.98894	6.01714	6.1493	5.82963	5.7161	5.77553	5.71739	5.80719	5.59777	5.88698	6.20751	5.80092	5.74355	6.28195	5.8246	6.60146	5.95822	6.33757	6.25013	7.65257	6.76176	5.35633	6.19547	5.58552	6.38646	5.69601	6.71009	5.91328	6.33751
P17706	PTN2_HUMAN	PTPN2	Tyrosine-protein phosphatase non-receptor type 2 (EC 3.1.3.48) (T-cell protein-tyrosine phosphatase) (TCPTP)	0.936069	1.01551	0.950585	-0.0953134	0.0222016	-0.0731118	0.354676	0.672198	0.727669	0.840995	0.58743	0.669314	4.80889	0.414956	29/29	4.71357	0.538049	20/20	4.73577	0.579026	45/45		5.07468	4.65756	4.49616	4.50068	4.70105	5.52636	5.11419	4.70372	4.8684	5.00143	4.76053	4.45213	4.6029	5.47935	5.2281	5.06324	4.70743	5.35775	5.18456	4.95285	4.01898	4.11173	4.76348	4.85395	3.93911	4.52164	4.81824	5.50024	4.49727	5.02107	4.02474	3.78299	4.02486	5.09363	4.7198	5.41341	5.13552	4.61107	5.9253	4.68429	4.44087	5.27351	4.41158	5.08389	4.42208	4.32463	5.1499	4.28649	4.44181	4.25251	4.88843	4.96995	4.47758	4.60175	5.21088	5.22479	4.86241	5.26178	5.76843	5.82804	4.61815	5.49694	4.58642	5.75602	4.22653	4.19981	4.49655	4.05111	4.83506	5.33879	4.89371	4.52549	4.11954	4.46352	2.87341	5.02834	4.23041	4.84763	4.58013	4.04962	4.2884	5.08617	5.17913	4.92636	5.05842	4.64617	4.34863	3.64231	5.53256	4.75556	5.41807	4.70521	4.75307	4.20603
Q12824	SNF5_HUMAN	SMARCB1	SWI/SNF-related matrix-associated actin-dependent regulator of chromatin subfamily B member 1 (BRG1-associated factor 47) (BAF47) (Integrase interactor 1 protein) (SNF5 homolog) (hSNF5)	1.41166	0.963253	1.35979	0.497391	-0.0540127	0.443379	0.365303	0.679653	0.727669	0.840995	0.171442	0.249152	4.0823	1.45558	26/29	4.5797	0.559392	20/20	4.52568	0.802969	44/45		0.274874	3.88503	3.89362	5.03	4.95686	5.41146	4.58973	0.274874	3.90214	5.81653	4.42392	4.96951	3.9559	5.63411	5.47578	3.43034	4.29354	4.4372	5.11148	4.60474	4.12531	3.68677	4.86703	4.87221	4.55848	3.75043	3.76724	0.274874	4.11284	3.85095	3.7811	4.6543	4.71333	4.27501	5.16407	4.27247	4.27996	4.40206	5.08878	4.73897	3.91588	5.54019	4.79915	3.80362	5.89937	4.55689	4.63511	4.44134	4.78135	4.11817	4.88295	5.14103	4.28574	4.30829	4.74766	5.09141	5.81718	5.05466	5.58856	5.3808	4.50616	4.97901	4.52461	5.1469	4.79594	4.45404	4.28504	4.92772	4.31642	4.79763	4.69013	3.93846	3.82591	4.99653	4.10535	4.43489	5.01778	4.21747	3.94072	4.43654	4.06983	4.10894	5.02383	4.65463	5.11283	4.11687	4.82176	4.48352	5.23381	3.83995	0.274874	4.37892	4.16194	4.62028
P10412	H14_HUMAN	H1-4	Histone H1.4 (Histone H1b) (Histone H1s-4)	0.998441	0.974517	0.972997	-0.00225148	-0.0372413	-0.0394928	0.376225	0.684688	0.727669	0.840995	0.690174	0.756777	13.2094	0.364161	29/29	13.2071	0.472863	20/20	13.1699	0.466139	45/45		13.1576	13.2291	13.4507	13.2753	13.3765	13.4529	12.8616	12.396	12.9985	12.9462	12.7671	13.4977	13.2038	13.6871	13.5483	12.308	13.7765	13.4433	13.6191	13.128	12.7155	13.4167	13.3134	13.7112	13.2444	13.1723	12.9329	13.3794	13.0632	13.1206	13.0577	13.2746	14.6773	12.5885	13.5375	12.9387	13.087	12.9277	13.3027	13.2401	13.0434	13.5307	13.2172	13.2088	12.8314	12.5763	13.9612	13.1967	12.8244	12.6919	12.5584	13.4492	13.4053	12.979	13.5404	13.8093	13.1108	12.2871	13.128	13.5801	13.792	12.9966	12.8012	13.2943	12.9903	13.5087	12.8168	13.3237	13.3289	14.1228	13.227	13.4185	12.6714	12.8432	13.3389	13.1727	13.012	13.2364	12.6324	12.7344	13.7698	13.4374	14.0164	13.3178	13.4905	13.166	13.1151	11.8517	13.6546	13.6922	13.3924	12.9483	12.44	12.5511
Q7Z794	K2C1B_HUMAN	KRT77	Keratin, type II cytoskeletal 1b (Cytokeratin-1B) (CK-1B) (Keratin-77) (K77) (Type-II keratin Kb39)	0.895666	0.998793	0.894586	-0.158967	-0.00174206	-0.160709	0.44557	0.734019	0.727669	0.840995	0.471693	0.56385	7.95956	1.27699	29/29	7.80059	1.35186	20/20	7.79885	1.15437	45/45		8.89263	7.525	7.86211	8.54012	6.10142	7.16516	5.12857	6.78763	7.7083	7.67438	6.38005	7.59473	7.25459	6.87363	8.75427	8.85125	10.6165	9.11463	7.58732	5.59073	8.87032	7.71927	8.43019	9.00947	9.61042	9.75986	8.77266	9.236	7.41595	7.10425	9.21834	7.64026	11.0676	6.21343	6.6047	7.46555	7.95833	6.74821	6.69504	10.0564	8.98664	8.13858	7.54153	7.54972	6.01357	7.13293	9.07499	8.58186	6.21976	6.65842	6.31974	9.06308	6.25958	5.8803	6.89843	9.78582	7.52093	5.26453	8.74548	7.26607	7.79005	6.9976	8.35858	6.18099	8.72138	6.73525	8.54943	8.53632	10.2587	10.598	9.29275	8.20191	8.07255	7.18809	7.55962	7.7081	6.80215	6.50564	7.28637	8.11177	7.54222	6.91761	7.9374	7.69344	8.4324	7.97656	8.02573	6.5944	7.85667	8.63219	9.27225	9.25196	7.22348	8.47418
Q9NUQ9	CYRIB_HUMAN	CYRIB	CYFIP-related Rac1 interactor B (L1)	0.945574	1.00141	0.946904	-0.0807381	0.00202797	-0.0787102	0.676672	0.862913	0.727669	0.840995	0.61051	0.689658	7.06226	0.857138	29/29	6.98152	0.434224	20/20	6.98355	0.570759	45/45		7.62232	7.78533	8.00652	6.58882	5.7038	7.03295	5.24639	6.11417	6.19561	6.12068	6.45247	6.62574	7.50552	7.04189	6.33397	8.15524	8.94932	8.30036	7.87452	7.12953	6.79195	7.23174	7.14466	7.74195	6.70015	6.04557	7.77511	6.87935	7.7098	6.81984	7.05172	6.89986	7.42601	6.58412	6.50129	6.88138	6.98397	7.03011	6.98389	7.57911	6.65088	6.80633	6.95762	7.96164	6.80516	5.95007	7.52615	7.28923	6.94198	6.74817	5.9794	5.57023	7.4646	6.7964	7.41609	7.81093	7.45736	6.76459	6.68812	7.24495	7.75761	6.80313	6.26629	6.4426	7.07271	6.69891	6.89942	7.40729	6.95017	7.02178	7.12596	6.70216	6.87134	6.82325	6.85984	6.6773	6.89471	6.85749	7.12464	6.96457	7.53604	6.47876	7.71536	6.50073	8.77664	6.81486	6.66742	6.20258	6.85464	7.91399	7.02706	7.61499	7.74991	6.24459
P43686	PRS6B_HUMAN	PSMC4	26S proteasome regulatory subunit 6B (26S proteasome AAA-ATPase subunit RPT3) (MB67-interacting protein) (MIP224) (Proteasome 26S subunit ATPase 4) (Tat-binding protein 7) (TBP-7)	1.01226	0.932338	0.943772	0.0175858	-0.101075	-0.0834893	0.783611	0.915887	0.727669	0.840995	0.626117	0.702301	6.84488	0.424159	29/29	6.86247	0.384624	20/20	6.76139	0.404731	45/45		7.54443	6.95824	6.7347	6.79271	6.71886	7.0469	7.15088	7.34335	7.56574	7.23126	7.15894	6.61867	6.72308	6.04296	6.49185	6.49213	7.35366	7.23293	7.14336	7.54545	6.34339	6.53994	6.5188	6.21057	6.19843	6.63348	6.89156	6.67489	6.60039	6.75388	6.52403	6.15213	6.72706	7.11344	7.46721	6.75969	7.03128	7.60021	7.0535	6.65116	6.86444	7.34004	6.44933	6.61934	7.44008	6.82381	6.74281	6.77719	6.35872	6.93891	6.95235	7.25228	6.80683	6.51564	6.9117	6.76435	7.06824	6.85058	7.01984	7.44197	6.99416	7.32402	7.08585	6.75774	6.90312	6.41985	6.04569	7.24402	6.77509	6.96309	6.33322	6.17386	6.35229	6.50459	6.00573	6.92549	7.0709	7.10851	6.48469	6.69529	6.86672	7.34806	6.84805	6.42492	7.3622	6.17323	6.68743	6.86282	6.56627	6.87894	5.4435	6.41579	6.8922	6.8026
