## Additional File 1 for "Integrated Proteomic and Network Analysis Reveals Dysregulated Pathways and Candidate Proteins in Multiple Myeloma Progression" (part 7 of 8)

### Sheet:  Complete proteomics dataset (continued)
Protein intensities obtained from FragPipe after: 1) Normalization based on the total protein intensity excluding Albumin, Hemoglobins, and Haptoglobin [(protein intensity/total intensity in the sample)*10^6] 2) Filtration (50% frequency in at least 1 disease group), 3) Imputation with the lowest intensity value found in the dataset and 4) Log2 transformation (log2)
P31146	COR1A_HUMAN	CORO1A	Coronin-1A (Coronin-like protein A) (Clipin-A) (Coronin-like protein p57) (Tryptophan aspartate-containing coat protein) (TACO)	0.846775	0.986009	0.834928	-0.239949	-0.0203271	-0.260276	0.862725	0.951021	0.727669	0.840995	0.425314	0.520854	8.95601	0.86645	29/29	8.71606	1.04709	20/20	8.69574	1.30699	45/45		8.10394	9.15549	9.61684	9.29781	8.99242	8.50001	8.26731	9.23295	8.94341	8.35354	8.68808	8.27841	8.84617	8.05174	9.02275	9.92633	11.3812	10.3394	10.1722	9.84315	7.99143	8.99544	8.322	7.32365	7.87337	8.28609	9.3335	8.96057	9.62518	7.66867	9.12396	9.2121	9.22596	8.36488	10.0906	9.33981	7.85084	9.31366	8.48142	7.9608	8.55238	8.48543	9.38191	9.0516	9.79765	5.19106	8.91589	8.78883	9.52389	8.2427	8.20537	10.218	8.78702	8.32114	10.743	4.89894	9.70549	8.23434	8.17777	9.5113	10.3703	9.11268	7.53783	7.23392	7.26039	10.4379	7.82083	9.69427	9.18829	9.49384	9.23584	8.65834	8.80888	6.92226	7.67053	8.24162	9.62159	8.8197	9.08509	7.0487	10.0369	5.9033	8.94038	7.32681	11.8538	8.72182	8.96745	9.06854	7.16543	9.99711	8.91279	8.95257	10.2349	7.91852
Q68CZ2	TENS3_HUMAN	TNS3	Tensin-3 (EC 3.1.3.-) (Tensin-like SH2 domain-containing protein 1) (Tumor endothelial marker 6)	1.05067	0.935331	0.982722	0.0713066	-0.0964514	-0.0251448	0.975658	0.993106	0.727669	0.840995	0.876807	0.908587	5.27526	0.664575	29/29	5.34657	0.615559	20/20	5.25012	0.772592	45/45		5.69323	5.52279	5.4218	5.23024	5.68278	5.99701	5.48273	5.17329	4.93822	5.067	5.25927	5.31024	5.9856	6.00301	5.3326	5.96495	5.21136	4.99153	4.18484	6.79871	5.38604	3.16138	5.34498	5.42959	5.38968	4.73665	4.29728	4.69971	5.28612	5.21792	5.40213	5.37772	4.52227	5.20634	4.03	5.08541	5.41629	5.6619	5.19617	6.61425	5.8244	6.27179	6.30839	5.13715	5.0691	5.47421	5.601	4.89661	4.61833	7.17332	4.32677	6.12127	5.44137	5.83935	5.5611	4.65752	4.97468	5.69318	6.24384	6.07382	5.40064	5.29347	4.74923	4.79194	4.4547	5.11501	4.40226	3.27238	6.4882	5.04525	3.56586	5.31422	5.5369	4.61647	3.82725	5.65606	5.32946	5.54709	5.14571	4.10597	5.53957	4.79461	6.36444	6.3378	5.20417	5.47494	4.87608	5.37716	5.32186	5.22982	5.26642	5.59635	6.13644	4.97139
Q9Y4I1	MYO5A_HUMAN	MYO5A	Unconventional myosin-Va (Dilute myosin heavy chain, non-muscle) (Myosin heavy chain 12) (Myosin-12) (Myoxin)	1.05012	0.931963	0.978674	0.0705551	-0.101655	-0.0310997	0.991885	0.999132	0.727669	0.840995	0.673928	0.743165	5.50898	0.524848	29/29	5.57954	0.643082	20/20	5.47788	0.744592	45/45		5.64373	5.95912	5.63826	5.41164	5.35902	5.81766	6.1573	5.77844	5.20831	4.88164	6.25122	5.22275	5.74332	4.70915	5.69552	4.73695	5.92519	6.20459	4.21734	6.53456	5.3396	5.00936	5.75763	4.97575	5.27798	5.14229	5.50536	5.72969	5.92709	5.81123	5.00393	7.0596	6.08999	6.33716	5.19568	5.66878	5.32799	6.65401	4.93591	5.97089	5.06129	5.09915	5.90157	5.17587	6.1828	5.15916	5.24077	4.71121	5.00374	6.98083	5.62385	6.79512	5.40597	6.11307	5.28631	4.73843	6.65518	6.55189	6.91613	5.69509	4.32059	6.11024	4.83707	6.04356	5.35337	5.26455	4.46666	4.90253	6.18543	4.47139	4.01507	6.29599	4.6118	5.2328	5.23805	5.69497	4.58181	5.24421	5.2294	5.17961	4.5693	4.837	5.3905	6.43904	5.72113	5.88976	4.89588	4.72021	5.91634	5.78946	5.26205	5.85423	4.96103	6.21777
Q9Y484	WIPI4_HUMAN	WDR45	WD repeat domain phosphoinositide-interacting protein 4 (WIPI-4) (WD repeat-containing protein 45)	0.843589	1.21489	1.02487	-0.245388	0.280824	0.0354355	0.72021	0.886983	0.73261	0.846221	0.981982	0.987425	2.35277	1.72124	18/29	2.10738	1.71287	11/20	2.3882	1.5611	31/45		0.274874	4.41399	4.20128	0.274874	0.274874	0.274874	0.274874	0.274874	0.274874	0.274874	2.59681	0.274874	3.30894	3.39348	0.274874	4.54051	4.28739	3.77795	4.06813	0.274874	2.90852	3.86781	3.04648	3.03937	3.57776	2.86075	3.50425	4.52514	3.28804	4.10005	3.39451	0.274874	0.274874	0.274874	3.79269	0.274874	0.274874	0.274874	3.10981	3.36034	0.274874	0.274874	3.53904	3.76964	3.56551	3.56589	3.52061	0.274874	3.95562	3.22857	0.274874	0.274874	4.40951	0.274874	0.274874	4.39584	0.274874	1.38884	0.274874	3.7414	4.52417	4.11184	3.3432	2.43324	2.60076	3.11652	0.274874	3.43686	3.40334	4.20405	3.60096	3.56084	3.4645	3.49915	2.61141	0.274874	0.274874	0.274874	3.52315	3.74633	0.274874	0.274874	2.98334	2.64359	3.63221	2.12194	1.89568	0.274874	3.09223	3.46455	4.02334	3.51219	3.9073	0.274874
Q13576	IQGA2_HUMAN	IQGAP2	Ras GTPase-activating-like protein IQGAP2	0.907336	0.976099	0.88565	-0.140291	-0.0349	-0.175191	0.991885	0.999132	0.732984	0.846221	0.842016	0.882564	4.86146	0.86164	29/29	4.72117	1.34929	19/20	4.68627	1.53239	42/45		5.17664	6.31614	5.81431	6.15516	3.86613	4.4183	4.95391	5.78739	4.56343	4.85521	3.33667	4.23918	4.53357	4.27389	4.79561	5.15599	6.31868	5.64817	5.40739	5.25757	3.36209	5.61091	4.17194	4.81953	3.79341	4.05366	4.80483	3.67731	5.81537	3.43358	3.93696	5.66628	6.56659	5.09739	6.04432	4.47186	4.84814	6.29502	5.17093	4.94324	3.95323	4.86178	4.37106	5.16815	0.274874	6.03988	3.78804	4.80932	4.68278	3.23264	5.07878	7.53136	5.13358	5.67445	5.51616	5.48328	6.18819	0.274874	4.51872	6.34752	0.274874	5.42791	4.66469	5.99903	5.37807	2.99325	4.91296	5.3929	3.09237	5.58858	5.02318	4.98107	3.96087	2.61828	4.8561	0.274874	4.91282	5.5683	5.31403	5.14203	5.40364	3.56656	5.13698	5.67213	7.00468	5.78469	3.60641	4.80954	4.67795	4.9135	4.30278	4.97941	4.7541	4.91405
O43823	AKAP8_HUMAN	AKAP8	A-kinase anchor protein 8 (AKAP-8) (A-kinase anchor protein 95 kDa) (AKAP 95)	1.29921	1.11811	1.45266	0.377635	0.161066	0.538701	0.508324	0.77442	0.73301	0.846221	0.318913	0.413235	4.024	1.59976	25/29	4.40163	1.0798	19/20	4.5627	0.749954	44/45		0.274874	4.43109	4.36687	0.274874	4.82115	5.56561	5.4816	5.01856	5.21459	5.18216	4.95373	5.10699	4.62344	4.67227	4.96515	0.274874	4.66302	4.01032	4.65748	4.3588	3.77693	4.33035	4.39683	4.64081	4.36796	0.274874	3.98878	4.65179	3.35012	4.71591	4.70854	4.22805	0.274874	4.86524	4.80514	5.1857	4.85846	4.73822	5.73353	4.35996	4.17799	4.7493	4.45798	4.03253	4.98944	4.8077	4.69372	3.47935	4.17102	4.41152	4.60289	5.55807	4.97081	4.48723	4.75904	4.99858	5.3311	5.13328	5.04349	5.46075	4.91229	4.51442	4.50414	4.43884	4.31199	5.06533	3.95046	4.44132	4.37421	4.88071	4.04994	4.49877	4.94692	4.36805	3.98926	4.62427	4.75274	4.89799	4.4721	4.95908	4.01869	4.59651	4.33254	4.528	4.45925	4.27736	4.69266	4.66931	4.62901	4.70104	0.274874	5.0428	4.42366	4.96618
O43572	AKA10_HUMAN	AKAP10	A-kinase anchor protein 10, mitochondrial (AKAP-10) (Dual specificity A kinase-anchoring protein 2) (D-AKAP-2) (Protein kinase A-anchoring protein 10) (PRKA10)	1.67129	1.00296	1.67624	0.740966	0.00426158	0.745228	0.055133	0.363491	0.736813	0.849562	0.0475788	0.085066	1.4273	1.32364	13/29	2.16826	1.21533	15/20	2.17253	1.06981	35/45		0.274874	0.274874	0.274874	0.274874	0.274874	0.274874	3.04026	0.274874	0.274874	0.274874	2.553	0.274874	2.55087	0.274874	0.274874	0.274874	3.45486	2.74904	3.2876	3.48818	2.45748	2.70896	2.88652	2.37525	2.5946	0.274874	0.274874	0.274874	2.84703	2.05701	2.63109	0.274874	0.274874	2.48448	2.18112	3.45786	0.274874	3.66204	3.49282	3.19222	2.92689	3.02401	2.78414	2.97524	2.60055	2.79583	0.274874	0.274874	1.72561	2.77629	1.99273	0.274874	2.50646	0.274874	0.274874	2.7541	2.79041	2.58464	2.83911	2.98521	3.21429	3.05049	0.274874	3.67358	2.7112	2.36651	0.274874	2.65058	0.274874	2.58636	2.80154	2.45512	2.66967	2.23747	2.67615	2.54324	0.274874	0.274874	3.05542	2.17946	2.64622	2.82493	2.8559	2.72514	0.274874	2.80546	2.37968	3.5768	2.39739	0.274874	2.4933	2.69517	2.4743	3.04057
Q9NS86	LANC2_HUMAN	LANCL2	LanC-like protein 2 (Testis-specific adriamycin sensitivity protein)	1.64478	0.930974	1.53125	0.717896	-0.103187	0.614709	0.104398	0.446077	0.737288	0.849562	0.0878239	0.14241	1.42922	1.42315	12/29	2.14712	1.56611	13/20	2.04393	1.4979	28/45		0.274874	3.08784	3.28348	0.274874	2.45614	3.23632	3.04102	0.274874	3.67639	0.274874	0.274874	0.274874	0.274874	0.274874	3.61639	2.97104	0.274874	0.274874	2.84412	3.48917	0.274874	2.39158	0.274874	0.274874	0.274874	0.274874	0.274874	0.274874	2.68115	2.17925	2.07534	0.274874	0.274874	3.33036	2.57227	2.75053	3.58639	0.274874	4.09295	0.274874	2.87121	4.06058	4.04092	1.70976	3.47115	4.27759	0.274874	0.274874	0.274874	3.08375	0.274874	0.274874	2.42942	1.89873	2.0294	4.20408	3.32961	3.04294	2.8515	2.15091	3.16751	3.38794	2.81855	2.95184	3.64947	3.81215	0.274874	0.274874	4.18891	0.274874	0.274874	0.274874	2.74074	0.274874	0.274874	0.274874	3.98549	0.274874	1.83749	2.27509	3.29182	0.274874	0.274874	4.02997	3.26365	3.58139	3.28546	2.84993	2.92911	0.274874	0.274874	0.274874	0.274874	4.23732
Q6ICG6	K0930_HUMAN	KIAA0930	Uncharacterized protein KIAA0930	1.55652	1.40032	2.17963	0.638325	0.485758	1.12408	0.236305	0.579002	0.737761	0.849562	0.2919	0.384572	2.745	2.31244	16/29	3.38333	2.17914	14/20	3.86909	1.42547	40/45		0.274874	4.29481	0.274874	0.274874	4.44362	4.31917	0.274874	0.274874	0.274874	0.274874	4.6863	0.274874	0.274874	3.73026	0.274874	0.274874	0.274874	6.31537	4.63012	4.65379	4.19635	5.63867	5.34262	4.78669	5.25105	4.32514	4.89682	0.274874	4.52092	5.02893	4.84257	0.274874	0.274874	0.274874	4.93153	4.80001	3.21055	0.274874	4.27748	4.87556	4.93592	4.90715	5.52827	5.15731	0.274874	3.28956	5.96968	4.26278	0.274874	3.79981	0.274874	4.51676	3.73295	3.61658	4.42538	4.80697	3.371	3.5546	3.66457	3.43515	4.83864	3.83409	0.274874	3.695	3.20609	3.96991	3.88067	0.274874	4.44099	0.274874	3.87217	4.77492	4.68576	4.21687	4.27427	5.33351	4.96514	3.99856	4.12527	4.08208	5.35406	4.61594	5.9542	3.83714	0.274874	4.76164	4.45298	4.0515	4.4084	5.8379	4.9999	4.15096	5.17996	4.01221
Q9NW68	BSDC1_HUMAN	BSDC1	BSD domain-containing protein 1	1.11705	1.2065	1.34773	0.1597	0.270828	0.430528	0.150958	0.503034	0.738314	0.849562	0.297826	0.390884	3.90885	1.5333	25/29	4.06855	1.66931	17/20	4.33938	1.02791	43/45		4.52834	4.88168	4.33983	0.274874	4.3199	5.00492	4.65712	5.1709	4.73156	0.274874	4.67267	4.53659	4.78386	4.29978	0.274874	3.1115	5.06384	4.45575	4.60811	0.274874	4.35471	4.75607	4.61573	3.96158	3.7833	4.0588	4.55942	4.6666	4.33457	4.76619	4.25981	0.274874	4.53602	5.31326	5.55038	4.80783	4.76918	0.274874	3.92363	4.84656	4.95245	4.6932	4.78408	4.55459	0.274874	4.55269	4.84936	4.50184	4.88529	4.66246	5.22304	3.09851	4.64709	4.84155	4.97678	4.5101	4.02142	5.41189	4.90321	4.86876	4.95759	3.76715	4.87388	4.69967	3.70623	4.07153	4.40179	4.26692	4.52377	0.274874	4.48908	5.28506	4.0937	3.6204	3.71642	5.24118	4.01421	5.37815	4.49103	4.92477	4.29934	4.5037	4.70021	4.94058	3.72938	5.03205	4.40407	4.94671	4.737	4.26862	0.274874	4.80582	4.76984	3.8976
Q8WYJ6	SEPT1_HUMAN	SEPTIN1	Septin-1 (LARP) (Peanut-like protein 3) (Serologically defined breast cancer antigen NY-BR-24)	0.94418	0.841719	0.794734	-0.0828659	-0.24859	-0.331456	0.203586	0.546568	0.738314	0.849562	0.223032	0.308918	4.31987	1.29509	27/29	4.237	0.616671	20/20	3.98841	1.48989	40/45		0.274874	4.08189	5.5388	4.5068	4.48576	4.50399	4.33578	3.11069	4.60208	4.62231	3.5936	4.56443	0.274874	4.74964	4.60395	3.96919	5.3957	5.58322	4.11241	5.92592	3.74293	5.24783	5.07383	3.71948	4.80853	4.45538	4.83422	5.02332	5.53474	4.65236	4.31069	3.9636	4.09419	3.48239	5.03115	5.24419	3.24477	4.6369	4.20295	3.80796	3.51559	4.17277	5.3387	3.89899	4.48906	3.37121	4.8539	3.78959	4.63908	4.53947	4.56871	0.274874	0.274874	4.37239	4.29043	0.274874	3.65429	4.00828	4.24978	4.9036	5.50937	5.59034	3.97442	3.73871	4.79382	5.89941	2.99927	4.9673	5.3466	5.40073	4.89264	3.41996	4.33232	4.00334	4.27355	3.57332	4.39741	4.41868	3.84407	5.53824	5.01686	3.87339	4.8582	0.274874	5.15595	5.03345	4.00631	3.45634	3.40607	5.33874	4.35866	4.61607	3.48373	0.274874
Q5TFE4	NT5D1_HUMAN	NT5DC1	5'-nucleotidase domain-containing protein 1 (EC 3.1.3.-)	1.05523	0.993194	1.04805	0.0775554	-0.00985278	0.0677026	0.17614	0.52311	0.738369	0.849562	0.444856	0.538935	5.52455	0.342578	29/29	5.6021	0.46	20/20	5.59225	0.525174	45/45		6.18834	5.34834	5.29268	5.84878	5.30542	5.57851	5.57576	5.74246	5.73504	5.50192	5.43859	5.16634	5.24265	5.58503	5.48833	5.85407	5.69354	5.11581	6.42033	4.79998	5.60377	5.78181	5.39475	5.73985	5.40312	4.91115	5.57234	5.68159	5.20163	5.57985	4.67039	4.56428	5.51547	5.77654	5.99217	5.74938	6.00725	5.53384	6.31215	5.81255	6.20734	5.74768	5.97592	5.75163	4.96662	5.70858	5.21944	5.51038	5.44063	6.58891	5.35397	5.71859	5.55825	5.71723	5.24193	6.38633	5.03803	5.5957	5.24096	5.54067	6.81661	5.6102	5.65818	5.80548	4.65491	5.51142	5.40761	4.74343	6.37477	5.88338	4.42457	5.4623	5.53417	4.80054	4.58744	5.98162	5.89356	6.11161	5.7274	5.74437	6.10445	5.78534	6.26755	6.22099	5.55074	6.07507	5.12944	5.19657	5.86487	5.51031	5.39488	5.13551	5.03091	5.67057
P36957	ODO2_HUMAN	DLST	Dihydrolipoyllysine-residue succinyltransferase component of 2-oxoglutarate dehydrogenase complex, mitochondrial (EC 2.3.1.61) (2-oxoglutarate dehydrogenase complex component E2) (OGDC-E2) (Dihydrolipoamide succinyltransferase component of 2-oxoglutarate dehydrogenase complex) (E2K)	1.13196	1.01264	1.14626	0.178818	0.0181166	0.196934	0.203597	0.546568	0.738369	0.849562	0.101262	0.160386	8.15054	0.459529	29/29	8.32936	0.54695	20/20	8.34747	0.635518	45/45		7.65816	7.91052	8.37058	7.41859	7.73828	8.91916	8.40056	7.93405	7.78349	7.51187	8.66862	8.09216	8.53727	7.82362	7.51815	8.56118	8.54184	8.82625	7.78935	7.88223	8.02033	8.67486	8.57376	8.36909	9.12261	7.97787	7.84414	7.81109	8.08599	7.90878	7.87358	9.41295	8.70969	8.20356	8.43708	8.19441	8.91984	7.32522	7.50788	8.51783	9.38393	8.19571	8.00588	8.4991	8.80082	8.09485	8.60194	8.12287	7.87123	6.99341	7.90969	7.8293	8.22371	8.34011	8.13746	8.20893	8.87497	7.36803	9.45175	9.34437	8.27757	7.6729	8.32596	9.21596	8.66471	7.9455	7.77806	8.5244	8.67249	9.01522	8.48739	8.76558	7.78533	9.03448	8.36882	8.14069	7.96829	8.1587	8.19165	8.87151	8.51467	9.30857	9.1186	9.62416	8.08075	8.87738	8.1407	6.65748	8.45199	8.26733	8.02323	8.65565	7.16664	8.20225
Q04760	LGUL_HUMAN	GLO1	Lactoylglutathione lyase (EC 4.4.1.5) (Aldoketomutase) (Glyoxalase I) (Glx I) (Ketone-aldehyde mutase) (Methylglyoxalase) (S-D-lactoylglutathione methylglyoxal lyase)	0.85494	0.961071	0.821658	-0.226104	-0.0572853	-0.28339	0.258908	0.594033	0.738369	0.849562	0.0764548	0.126622	9.73649	0.533268	29/29	9.51038	0.612057	20/20	9.4531	0.636563	45/45		9.54572	9.53919	9.64361	9.3151	9.27614	11.0272	9.59938	9.12139	9.66371	9.85954	9.6635	9.71825	10.3946	9.82685	10.2687	10.5028	9.90309	9.65207	9.46514	10.8903	9.8721	9.59883	10.2329	9.77136	9.56954	9.65866	9.02275	8.46229	9.29338	9.99429	8.93556	8.65701	8.99207	9.31618	9.54323	9.35138	9.95398	9.55772	8.51899	9.8287	10.0507	10.017	10.8655	9.84136	9.62581	8.65549	10.2995	9.18361	9.01961	10.1914	9.29966	9.86004	9.62865	10.2561	9.11769	8.74975	8.34732	10.4566	9.68	10.6767	9.23922	9.21441	8.41833	9.13358	9.06383	9.56006	9.06554	8.39189	9.97324	9.73159	8.78985	9.79572	9.31492	8.84348	8.17317	10.1234	8.86526	9.56379	9.16749	8.77482	9.50129	9.80928	10.7165	9.86762	9.18152	10.3454	8.7112	9.16076	9.1389	9.83752	9.68218	10.5478	9.67476	9.74726
O60762	DPM1_HUMAN	DPM1	Dolichol-phosphate mannosyltransferase subunit 1 (EC 2.4.1.83) (Dolichol-phosphate mannose synthase subunit 1) (DPM synthase subunit 1) (Dolichyl-phosphate beta-D-mannosyltransferase subunit 1) (Mannose-P-dolichol synthase subunit 1) (MPD synthase subunit 1)	1.12559	1.06367	1.19727	0.170687	0.089057	0.259744	0.285543	0.615535	0.738369	0.849562	0.123778	0.189562	6.44863	0.570039	29/29	6.61931	0.673399	20/20	6.70837	0.632152	45/45		5.86065	6.50094	6.38747	5.42157	6.31086	7.2566	5.76553	6.05147	5.79031	5.34637	6.64245	6.67046	6.50935	6.28381	5.51317	6.44762	7.35358	6.99346	6.80331	6.62069	6.0272	7.67592	6.42946	6.72795	7.07106	6.44954	6.9246	6.77213	6.40265	7.19712	6.32201	6.48758	7.88432	6.95331	6.98318	7.06124	7.53171	5.49344	5.98123	6.54283	6.64519	6.78338	7.46188	6.71479	6.15701	5.14661	6.5787	5.92191	6.53882	7.27554	7.06159	6.17257	7.25938	6.16512	6.95772	8.12063	7.62631	6.93476	6.36326	6.31823	7.17345	7.548	6.18579	6.88568	7.87264	6.3319	5.86876	7.31197	6.05603	6.93798	6.99297	7.12107	7.77608	6.60086	6.50086	6.43078	5.31238	6.22142	6.81957	7.18191	5.23512	7.45434	6.26863	6.42579	6.58999	5.76376	6.32768	6.67416	6.72389	6.71937	6.1169	6.46091	7.25248	6.47847
Q9NZZ3	CHMP5_HUMAN	CHMP5	Charged multivesicular body protein 5 (Chromatin-modifying protein 5) (SNF7 domain-containing protein 2) (Vacuolar protein sorting-associated protein 60) (Vps60) (hVps60)	1.14075	1.0072	1.14897	0.189979	0.0103572	0.200336	0.647173	0.849209	0.738369	0.849562	0.340968	0.436608	4.74242	0.950997	28/29	4.9324	0.381329	20/20	4.94275	0.488855	45/45		5.09471	4.90079	5.03974	4.82743	4.9992	5.0878	5.18468	5.1179	5.29951	4.70683	5.16449	4.40752	5.72966	4.42717	5.22454	4.5672	5.66803	4.64373	4.45109	5.55602	4.51968	4.00271	4.66642	4.47115	4.63465	0.274874	5.03574	4.58724	5.2396	4.96452	4.32829	5.2471	4.69363	4.91235	5.63004	4.74628	4.73113	5.34215	4.78792	4.37129	4.87437	5.6931	5.23133	5.08392	5.25273	4.67386	4.86843	4.38837	4.82716	5.33197	5.14507	5.25354	5.31094	5.1687	4.50571	4.77182	5.51309	5.64641	4.73339	5.48367	5.18763	5.24669	5.1778	5.20727	5.15898	4.94578	4.8435	4.17079	4.17738	4.39941	4.19385	4.50718	4.62118	4.31544	4.48235	4.45651	5.2892	5.88443	4.5405	4.93063	4.90501	5.65989	4.7991	5.36653	5.10455	5.54218	4.75451	5.45094	5.11578	4.66011	3.42845	5.06254	4.69492	5.27864
P53007	TXTP_HUMAN	SLC25A1	Tricarboxylate transport protein, mitochondrial (Citrate transport protein) (CTP) (Mitochondrial citrate carrier) (CIC) (Solute carrier family 25 member 1) (Tricarboxylate carrier protein)	0.95188	0.990423	0.942764	-0.0711483	-0.0138834	-0.0850317	0.706675	0.880895	0.738369	0.849562	0.393881	0.489609	6.05655	0.394035	29/29	5.9854	0.661817	20/20	5.97152	0.601914	45/45		6.35056	5.96848	6.31085	5.7478	6.10021	6.57542	6.27601	5.96762	5.56679	5.4921	6.49695	6.12903	5.65044	5.57775	5.7353	6.11595	6.3317	6.45451	6.80352	6.59339	5.6123	6.21262	5.84644	6.15548	6.80764	5.73329	5.83772	5.52764	5.66253	6.65194	5.38179	5.83261	6.86124	5.68126	5.91453	5.68768	7.5469	6.00318	5.8845	5.55512	6.15028	6.39387	6.32279	6.24282	6.31235	4.66288	6.27407	4.80456	5.54374	5.54752	6.54718	6.37805	6.49595	5.81249	6.83378	6.89641	7.75198	5.38284	5.76504	5.84725	6.56191	5.4349	4.75318	5.07766	6.1821	6.46572	5.11507	6.0112	6.29313	5.64044	5.13901	5.87479	6.08382	5.65172	5.90351	6.29031	5.95221	5.83257	6.77294	6.06718	5.71046	7.43272	6.14339	5.77107	5.67578	6.11771	5.78606	5.02294	5.95888	5.86343	6.22941	5.46533	5.36891	5.8105
Q15691	MARE1_HUMAN	MAPRE1	Microtubule-associated protein RP/EB family member 1 (APC-binding protein EB1) (End-binding protein 1) (EB1)	0.97001	0.9397	0.911518	-0.0439292	-0.0897275	-0.133657	0.846765	0.943147	0.738369	0.849562	0.406282	0.501506	8.03496	0.538293	29/29	7.99103	0.600735	20/20	7.9013	0.606779	45/45		9.19305	8.29431	8.10011	8.10557	8.09979	8.60542	8.08285	9.08263	7.92964	8.54544	8.12435	7.68482	7.93151	8.67329	8.45559	7.60017	8.1883	7.4775	8.28687	8.80266	7.62028	7.51758	7.10068	7.54299	7.15217	7.37849	7.54661	7.75424	8.13696	7.78631	7.52223	6.87351	7.94953	8.16299	8.90179	8.72841	8.53499	8.16754	9.18266	7.78186	7.9711	8.42725	7.70222	7.1728	8.52906	7.43043	7.73983	7.2559	8.00025	7.99342	8.01231	8.68134	8.77763	8.04914	9.03044	8.61208	8.14889	8.34731	7.95197	9.12511	8.59587	8.74581	8.18744	7.89945	8.0374	7.45263	7.25776	7.17346	6.77479	7.62309	7.63577	6.95879	6.98175	6.58352	7.18564	7.74582	7.99564	7.95002	8.06547	7.56336	7.95383	8.10171	6.96865	8.10536	8.79229	7.69562	7.52471	8.25075	7.88045	7.71192	7.20411	8.51708	8.21678	7.49237
Q07960	RHG01_HUMAN	ARHGAP1	Rho GTPase-activating protein 1 (CDC42 GTPase-activating protein) (GTPase-activating protein rhoGAP) (Rho-related small GTPase protein activator) (Rho-type GTPase-activating protein 1) (p50-RhoGAP)	1.01879	0.962365	0.980451	0.0268618	-0.0553442	-0.0284825	0.959441	0.985982	0.738369	0.849562	0.929414	0.949775	5.60117	0.524881	29/29	5.62803	0.671942	20/20	5.57269	0.469955	45/45		5.88784	6.29302	6.38343	5.98253	5.21795	5.95425	5.68485	5.21962	5.96283	5.60611	4.92205	4.80214	4.85465	5.33944	5.49682	6.18286	6.65103	6.05918	6.12062	6.174	4.93968	5.54797	5.12069	5.28649	5.20804	4.72102	5.50302	5.39028	5.92151	5.25999	5.1471	5.64477	7.62524	5.30607	5.77658	5.6439	5.70981	5.81303	6.09588	5.29821	4.88171	5.70143	6.50362	5.70094	6.2598	4.36051	5.20609	5.3888	5.23711	5.7565	5.23472	6.39168	5.87222	5.56659	6.1049	6.51715	5.29517	5.69783	5.76723	5.6631	5.86766	5.52303	5.81047	4.93891	6.03277	5.56356	4.77157	5.44739	5.90536	6.10704	5.88967	5.50744	5.46792	4.4566	4.8149	5.76104	5.55756	5.37823	5.78968	5.44744	5.38474	4.9585	6.08201	5.64456	6.29962	5.49145	5.35073	4.48638	4.59273	5.91633	5.61006	5.54058	5.64858	5.85931
P63098	CANB1_HUMAN	PPP3R1	Calcineurin subunit B type 1 (Protein phosphatase 2B regulatory subunit 1) (Protein phosphatase 3 regulatory subunit B alpha isoform 1)	0.934338	1.34634	1.25794	-0.0979829	0.429045	0.331062	0.603439	0.829889	0.743711	0.854641	0.973497	0.982048	3.76889	1.5524	25/29	3.67091	1.55737	17/20	4.09996	0.760866	44/45		5.18418	4.04489	3.96881	5.59824	4.26012	5.1477	4.3366	5.12004	5.19111	4.23843	0.274874	4.82216	3.26123	0.274874	4.32619	3.66724	4.93727	4.21007	4.29851	4.91638	3.37944	4.66282	3.30519	4.28636	3.38677	0.274874	3.49588	0.274874	4.15282	0.274874	4.04883	0.274874	0.274874	4.32876	5.26192	3.77683	3.95137	5.0072	3.25534	4.08185	3.76531	5.27935	4.85661	4.03742	4.86572	3.94196	4.21256	3.78819	4.1344	3.93576	4.1276	4.82605	3.5801	3.67436	4.46516	4.36737	4.74803	3.63094	3.9461	4.50432	4.13794	4.08253	3.65896	3.96241	0.274874	5.38055	4.01352	4.27456	3.61164	4.50714	3.68086	4.40949	3.68415	4.88305	3.37825	3.92807	4.74287	5.01497	3.65595	3.21448	4.77787	4.96227	4.5221	4.48801	4.51682	4.07201	3.7691	3.86056	4.49684	4.48924	3.64978	3.99346	3.99064	4.60725
Q9NWU2	GID8_HUMAN	GID8	Glucose-induced degradation protein 8 homolog (Two hybrid-associated protein 1 with RanBPM) (Twa1)	1.489	1.03404	1.53968	0.574346	0.0482872	0.622633	0.975583	0.993106	0.743711	0.854641	0.579209	0.662355	2.76999	1.61764	21/29	3.34433	0.925167	19/20	3.39262	1.01378	42/45		0.274874	3.77419	3.80628	0.274874	3.15221	3.69773	4.3428	0.274874	4.04533	4.45614	2.73018	3.71347	3.8908	3.26352	0.274874	3.63885	4.41086	0.274874	3.60474	4.43564	3.13541	3.14162	3.45532	4.0795	0.274874	0.274874	3.76987	0.274874	3.58624	2.99149	2.5532	3.32851	0.274874	2.87811	3.79826	3.41822	3.23141	3.92485	3.24247	3.62755	3.62138	3.64247	3.69292	3.52491	5.40427	3.52832	4.00427	2.91377	3.28545	3.12	3.6043	0.274874	3.42659	3.45881	3.67526	2.76124	4.37661	3.46807	4.05224	4.36318	3.985	3.38167	0.274874	3.60471	3.25877	3.45019	3.10355	3.32173	3.34109	3.90758	3.40225	3.08953	2.93449	0.274874	2.93122	3.36603	4.71803	5.07143	3.3682	3.37076	4.67845	3.95914	3.42593	4.18451	4.73012	3.52271	3.13173	2.74307	3.60644	4.45626	3.04088	4.20615	3.46457	2.78087
Q9NXV2	KCTD5_HUMAN	KCTD5	BTB/POZ domain-containing protein KCTD5	1.47876	1.11324	1.64622	0.564388	0.154769	0.719158	0.361267	0.679653	0.744937	0.854641	0.117479	0.181483	1.95086	1.88817	14/29	2.51525	2.02222	12/20	2.67002	1.65322	32/45		0.274874	0.274874	4.21441	0.274874	0.274874	5.63052	0.274874	0.274874	0.274874	0.274874	0.274874	2.80241	2.98488	0.274874	0.274874	0.274874	5.26978	4.12232	3.05786	0.274874	2.9808	2.72377	4.08419	4.3126	3.8569	0.274874	2.28162	0.274874	4.12986	0.274874	3.24894	5.15378	6.30195	2.96515	2.92667	4.01863	0.274874	0.274874	3.58718	4.54228	3.58778	0.274874	0.274874	3.41882	4.57893	0.274874	3.77592	0.274874	0.274874	3.25676	0.274874	0.274874	1.46905	0.274874	0.274874	3.90056	3.02436	2.63978	5.00449	3.87861	3.88194	3.63473	0.274874	3.92691	0.274874	3.44414	3.86855	3.72518	4.42881	4.9622	3.27434	3.38582	3.71847	0.274874	3.31555	3.56305	0.274874	0.274874	3.3806	3.79412	4.56978	3.18062	3.97569	0.274874	4.87106	3.36834	3.09225	2.72627	3.78752	0.274874	0.274874	0.274874	4.0608	3.46722
Q92766	RREB1_HUMAN	RREB1	Ras-responsive element-binding protein 1 (RREB-1) (Finger protein in nuclear bodies) (Raf-responsive zinc finger protein LZ321) (Zinc finger motif enhancer-binding protein 1) (Zep-1)	1.34077	1.30825	1.75406	0.423065	0.387636	0.810701	0.307558	0.635183	0.746044	0.854641	0.0745863	0.124202	1.78291	1.62404	14/29	2.20597	1.63908	12/20	2.59361	1.40944	34/45		0.274874	3.3768	0.274874	0.274874	0.274874	4.10814	0.274874	0.274874	0.274874	0.274874	3.12763	3.74391	3.99664	0.274874	0.274874	3.17175	3.63578	0.274874	3.04972	2.6828	2.96609	3.31819	4.14925	0.274874	3.62149	0.274874	0.274874	0.274874	2.63299	0.274874	0.274874	0.274874	0.274874	3.45203	0.274874	0.274874	3.39531	0.274874	0.274874	3.49227	3.34034	3.63517	4.01401	3.64439	3.77329	2.74383	3.90355	3.43677	3.08947	0.274874	2.84303	0.274874	2.78371	0.274874	0.274874	3.57535	3.86527	3.0406	0.274874	3.86951	0.274874	3.10652	2.73411	3.62592	2.58189	2.80406	3.08203	0.274874	2.8599	3.66944	3.44169	3.30107	3.72378	0.274874	3.11661	0.274874	0.274874	3.28498	2.85087	0.274874	3.44128	3.29593	4.72889	3.85095	4.33695	2.70529	3.13952	2.30521	3.48877	3.56788	3.99467	3.98676	3.44531	3.24097
O43291	SPIT2_HUMAN	SPINT2	Kunitz-type protease inhibitor 2 (Hepatocyte growth factor activator inhibitor type 2) (HAI-2) (Placental bikunin)	0.836223	0.930374	0.778	-0.258041	-0.104117	-0.362158	0.983702	0.999132	0.746929	0.854641	0.455428	0.549596	2.74722	1.37024	24/29	2.48918	1.41176	15/20	2.38506	1.39029	33/45		4.4548	3.05956	0.274874	0.274874	2.68275	2.61179	1.93196	5.55774	3.73599	0.274874	3.10098	3.05941	3.17505	2.97575	0.274874	3.1326	3.97784	3.1674	2.96767	4.99762	3.27611	2.70225	3.60649	2.39236	0.274874	2.40775	2.95309	3.59418	2.77389	3.36677	2.98714	3.1685	0.274874	3.97839	3.35875	0.274874	3.33342	0.274874	0.274874	3.30758	2.90694	4.1499	4.01865	3.30697	3.62571	2.29309	0.274874	2.00643	2.60097	2.65515	2.60868	0.274874	2.61468	2.08968	2.53703	0.274874	0.274874	2.43682	3.03979	3.01743	3.4869	0.274874	0.274874	3.17976	0.274874	3.76458	0.274874	0.274874	0.274874	2.65334	2.8991	2.76895	1.86167	0.274874	2.50046	3.81375	3.41285	0.274874	3.36045	3.42641	3.66688	2.37074	3.58583	3.22488	4.16892	4.30787	3.90984	2.8507	0.274874	3.55797	3.30613	3.15412	4.23933	3.55863
O60238	BNI3L_HUMAN	BNIP3L	BCL2/adenovirus E1B 19 kDa protein-interacting protein 3-like (Adenovirus E1B19K-binding protein B5) (BCL2/adenovirus E1B 19 kDa protein-interacting protein 3A) (NIP3-like protein X) (NIP3L)	1.45699	1.25461	1.82795	0.54299	0.327234	0.870224	0.296851	0.626843	0.748534	0.854641	0.0621876	0.106607	2.0233	1.66928	16/29	2.56629	1.42949	15/20	2.89352	1.15535	39/45		0.274874	4.47557	2.56733	0.274874	3.51741	4.52727	3.67642	0.274874	0.274874	0.274874	3.3459	3.59102	3.02257	0.274874	0.274874	0.274874	0.274874	0.274874	4.37199	3.94309	3.18693	2.57529	3.30279	3.16887	2.65958	0.274874	3.17031	0.274874	0.274874	2.84543	0.274874	3.70476	0.274874	3.55938	2.97634	3.10046	0.274874	0.274874	3.58432	3.19995	3.81026	3.94638	2.78877	2.13567	4.00547	3.2597	3.88684	3.14769	0.274874	3.09263	0.274874	0.274874	3.73881	3.16722	3.02903	3.39831	3.68368	2.90112	3.57562	3.26144	3.10077	2.90173	2.70032	3.55909	2.16811	4.09058	2.6749	3.36323	3.16589	3.99431	3.18421	3.78098	3.41833	0.274874	2.88447	3.52407	0.274874	5.08011	3.51007	0.274874	2.51725	3.75944	3.01056	3.82299	4.06902	2.74743	2.74858	2.76648	3.89052	3.02916	0.274874	3.23339	2.72954	3.28591
Q9HCE1	MOV10_HUMAN	MOV10	Helicase MOV-10 (EC 3.6.4.13) (Armitage homolog) (Moloney leukemia virus 10 protein)	1.38579	1.2502	1.73252	0.470707	0.322162	0.792869	0.148547	0.503034	0.748801	0.854641	0.0279253	0.055052	2.8655	1.70197	21/29	3.33621	1.64782	16/20	3.65837	1.36166	40/45		0.274874	3.50768	3.23873	0.274874	0.274874	4.21462	5.44755	0.274874	3.55883	0.274874	4.53763	3.96379	4.22053	0.274874	0.274874	4.14269	4.37761	4.05586	3.65169	2.84414	3.23438	3.10476	3.56837	4.31399	3.36281	0.274874	3.8257	4.14249	3.58665	3.93337	3.2451	0.274874	0.274874	3.40028	4.14871	4.00053	2.79928	0.274874	4.62138	4.87731	4.63814	4.42885	4.32665	4.16764	0.274874	4.76812	4.04468	4.10244	4.12214	5.06978	3.67719	0.274874	4.39854	4.85621	5.12739	4.94737	3.1981	4.6838	0.274874	3.56526	4.38724	3.72904	4.17587	3.84195	3.65818	3.27525	3.24143	4.56147	4.51984	4.15893	0.274874	0.274874	3.89803	3.48299	3.33992	4.20285	4.64625	5.77626	4.56067	4.39218	3.62263	4.06688	4.05647	4.19849	3.92508	2.75317	3.41901	3.40129	4.45288	3.40283	0.274874	3.52202	3.77434	5.28514
Q460N5	PAR14_HUMAN	PARP14	Protein mono-ADP-ribosyltransferase PARP14 (EC 2.4.2.-) (ADP-ribosyltransferase diphtheria toxin-like 8) (ARTD8) (B aggressive lymphoma protein 2) (Poly [ADP-ribose] polymerase 14) (PARP-14)	1.61065	0.949669	1.52959	0.687647	-0.074503	0.613144	0.37353	0.684688	0.748896	0.854641	0.185785	0.265959	2.58554	1.62216	20/29	3.27319	1.1145	18/20	3.19868	1.24245	39/45		3.91403	3.74015	4.04526	4.07292	0.274874	2.88182	3.72652	0.274874	0.274874	2.81816	3.9037	0.274874	4.33373	0.274874	0.274874	3.57143	3.9614	4.10505	3.27897	3.44658	2.85782	3.17475	0.274874	3.12311	0.274874	0.274874	3.81962	4.00817	3.72364	3.02851	3.04889	4.03967	0.274874	4.19147	3.5721	3.53795	3.88254	4.83115	3.35698	3.17957	3.62811	3.25042	3.60414	4.08033	3.17957	3.69055	0.274874	3.40599	3.40608	0.274874	4.13184	3.72374	3.76372	3.63604	3.49048	3.75751	3.06784	3.13466	3.24027	3.89484	3.88004	3.55032	3.99788	0.274874	3.78041	3.2056	3.12764	3.09206	0.274874	4.20432	2.65041	4.54943	4.3336	0.274874	3.21802	3.72676	4.02309	3.48506	3.13775	4.29596	3.59112	3.33475	4.00634	4.20615	4.50944	3.50373	2.57984	4.12294	3.71368	0.274874	0.274874	3.19889	3.45622	3.9692
Q9HD47	MOG1_HUMAN	RANGRF	Ran guanine nucleotide release factor (RanGNRF) (Ran-binding protein MOG1)	1.2093	1.08553	1.31273	0.274178	0.118396	0.392574	0.347376	0.667804	0.748971	0.854641	0.520051	0.608976	2.74424	1.50487	22/29	3.01842	1.32871	17/20	3.13681	1.14494	41/45		0.274874	2.95561	2.94439	4.29145	0.274874	3.48115	3.34655	0.274874	0.274874	0.274874	3.05953	0.274874	3.0467	4.03944	0.274874	3.19566	3.66224	3.23464	4.75161	4.7654	3.75836	3.86914	3.04406	3.34713	3.38344	2.41461	3.92319	3.72266	3.42184	3.67619	2.08665	0.274874	3.5207	2.33725	3.97212	4.06806	3.46188	0.274874	3.51904	0.274874	3.82297	4.42021	3.60108	3.59839	4.42412	2.54008	3.81992	3.06554	3.60952	2.71829	0.274874	0.274874	3.71788	3.06615	3.95755	3.10907	3.67467	2.85251	3.69031	5.2284	3.86579	3.06179	3.05979	2.87057	1.84395	3.62723	2.8129	3.37303	3.72478	4.38799	2.82907	0.274874	2.07256	0.274874	2.02728	5.23746	4.11383	3.41945	2.95806	2.96632	4.38561	3.86734	3.50616	3.22732	4.50932	3.85468	3.3296	3.54635	2.90203	3.55716	2.44207	3.67861	3.55011	3.43404
Q9UBG3	CRNN_HUMAN	CRNN	Cornulin (53 kDa putative calcium-binding protein) (53 kDa squamous epithelial-induced stress protein) (58 kDa heat shock protein) (Squamous epithelial heat shock protein 53) (Tumor-related protein)	0.858925	1.10829	0.95194	-0.219396	0.148339	-0.0710573	0.617716	0.837247	0.748971	0.854641	0.747976	0.805376	3.54583	1.66702	25/29	3.32643	1.548	17/20	3.47477	1.49385	41/45		5.26379	4.02574	4.38324	1.95907	0.274874	0.274874	3.83547	0.274874	0.274874	5.06263	2.56688	2.88743	2.91186	4.06653	4.45211	4.11914	5.0726	5.26316	4.48468	6.2414	4.39018	4.20436	3.57851	3.96202	5.78216	2.60281	4.26703	4.06143	2.28536	3.63953	4.64454	3.41548	5.56013	0.274874	4.0329	0.274874	3.08371	2.36588	2.4957	5.0804	3.87653	2.95641	3.58775	3.24314	0.274874	4.14692	4.4211	4.57057	4.58338	1.97637	1.68979	5.58967	3.41739	4.51181	4.05147	3.2565	0.274874	2.22761	4.61407	1.84694	3.34468	3.99608	3.65535	2.8662	4.28297	3.9656	4.58407	4.72617	5.22453	6.22671	4.58583	4.12927	4.33619	5.62971	0.274874	2.9147	0.274874	0.274874	2.34975	4.27146	3.86958	2.74067	4.91071	1.86362	4.98897	1.80819	3.08104	2.56118	3.42582	4.92292	4.43604	4.22547	3.65923	4.50097
Q8IYL3	CA174_HUMAN	C1orf174	UPF0688 protein C1orf174	1.47165	0.812434	1.19562	0.557438	-0.299677	0.257761	0.304172	0.629912	0.749066	0.854641	0.0708464	0.119017	3.42802	1.37196	25/29	3.98546	0.644142	20/20	3.68578	1.33742	40/45		4.18561	4.19438	3.61919	3.91401	4.1033	4.40846	3.42675	4.05143	0.274874	4.09816	3.37223	3.47343	2.63761	4.52743	0.274874	0.274874	4.01326	0.274874	5.54475	3.98931	3.7618	3.45633	3.84621	4.21002	3.80157	3.49873	4.05569	4.18067	3.94272	3.50398	3.82221	3.37516	4.96763	4.25166	4.93086	4.38506	4.17345	3.11224	5.22498	3.54775	2.76472	4.69734	4.25535	3.89023	3.99809	3.49762	3.4717	4.07445	3.76466	3.40282	3.80613	4.7248	4.45242	3.22917	4.98533	4.44012	4.12224	3.60167	4.21182	0.274874	4.41738	4.75291	3.58453	4.28837	4.23088	4.18137	3.16224	5.49395	4.12622	0.274874	2.77669	0.274874	3.55216	3.946	2.84469	4.25675	4.64163	4.32691	4.19553	3.60333	5.00697	4.31092	4.39136	3.62445	0.274874	4.19547	4.17816	3.76198	4.51239	4.32161	0.274874	3.68169	4.8564	4.28631
A0A0B4J2A2	PAL4C_HUMAN	PPIAL4C	Peptidyl-prolyl cis-trans isomerase A-like 4C (PPIase A-like 4C) (EC 5.2.1.8)	1.21316	1.02212	1.23999	0.278765	0.0315661	0.310331	0.975657	0.993106	0.749093	0.854641	0.579729	0.662355	5.21698	2.15342	27/29	5.49574	1.69683	20/20	5.52731	2.03677	41/45		7.8669	4.34902	3.22866	6.56384	7.12528	7.1488	6.72314	7.00235	6.60639	7.61984	6.48505	6.66053	3.22321	7.13953	7.13061	3.94406	5.10354	4.17918	6.43783	7.719	6.18245	1.61711	3.1588	4.10624	4.00603	0.274874	4.50229	0.274874	4.91292	3.88334	4.07544	3.6264	4.794	7.31284	7.28057	2.98495	6.4556	6.3802	7.65005	4.04656	6.4358	7.08546	6.96707	2.4432	7.36768	6.69928	3.42996	4.88532	6.11113	5.78756	7.04168	8.33152	4.7332	7.26846	7.03718	3.54366	8.05819	7.40051	6.90163	4.87178	4.87824	6.52859	5.78961	4.59867	6.39971	7.30586	5.90263	0.274874	6.27303	4.50218	6.21321	5.88753	5.13832	0.274874	4.99473	5.48818	7.84334	7.44184	4.94302	3.8098	7.09361	6.47745	4.65511	7.22169	6.32565	6.23467	6.25475	6.98524	3.67041	0.274874	5.06159	0.274874	5.22683	7.50849
Q9NZN5	ARHGC_HUMAN	ARHGEF12	Rho guanine nucleotide exchange factor 12 (Leukemia-associated RhoGEF)	1.33962	1.01301	1.35705	0.421826	0.0186444	0.44047	0.27188	0.610825	0.749109	0.854641	0.0801614	0.132059	3.2534	1.16955	26/29	3.67523	1.02804	19/20	3.69387	0.963444	43/45		4.46725	4.30664	3.68071	3.45446	3.34872	4.39667	3.85862	0.274874	3.48051	2.84118	3.48873	4.05397	3.94791	3.94747	3.80377	2.5297	4.10102	3.06406	4.1663	3.78885	3.44066	2.29029	3.17886	4.19752	2.81368	0.274874	2.9419	0.274874	3.93461	3.82596	3.16102	0.274874	4.74798	3.07638	3.94373	3.76819	3.93058	4.21467	4.23385	3.14788	3.84264	4.17463	5.77048	3.90913	4.23376	3.39222	3.56813	3.09448	3.19401	4.57022	3.97329	3.97144	4.27048	4.47935	4.41958	4.19404	4.18168	4.46806	3.82544	3.65835	4.60564	3.57889	3.14739	3.75337	4.25608	2.79253	3.96554	2.97891	4.43142	0.274874	3.86713	2.40452	4.446	3.78369	3.26082	3.64456	0.274874	3.65842	3.32407	2.88718	3.3493	3.92022	5.04215	3.42793	3.60443	4.59646	3.58189	3.55126	4.47073	3.3302	3.14355	5.0652	3.06204	4.73112
O75694	NU155_HUMAN	NUP155	Nuclear pore complex protein Nup155 (155 kDa nucleoporin) (Nucleoporin Nup155)	1.1537	0.971055	1.12031	0.206274	-0.0423748	0.163899	0.0718198	0.39431	0.749119	0.854641	0.137876	0.207517	4.84061	0.314754	29/29	5.04688	0.366776	20/20	5.00451	0.422538	45/45		5.036	4.65901	4.685	4.71636	4.9251	5.56698	4.92951	4.78158	4.33841	4.60458	4.76537	4.91433	4.9979	4.9792	5.14139	5.09074	5.0561	5.00716	5.35777	4.78813	4.18099	4.66259	5.1894	5.05869	4.98154	4.512	4.33314	4.36307	4.75563	4.9263	4.60464	5.4413	6.10817	5.12678	5.10853	4.89047	5.51179	4.74338	5.16093	5.00674	4.94749	5.29869	4.89686	4.5439	5.01445	5.1624	4.93888	4.47116	5.0348	5.46933	5.2302	5.52827	5.00566	4.67379	5.36893	6.10533	5.96136	5.13803	5.17905	5.53408	5.21234	5.04899	4.91034	4.98459	5.71765	4.80572	4.48081	4.52748	4.70228	5.60418	4.48896	4.98435	5.26851	4.4978	5.25577	5.02497	4.65174	4.90033	4.74869	4.42369	4.85449	5.23164	5.30757	4.61889	4.94313	4.67869	5.05269	4.37258	4.65924	4.65034	5.0715	4.88014	4.16817	5.28057
P35080	PROF2_HUMAN	PFN2	Profilin-2 (Profilin II)	1.48654	0.89931	1.33686	0.571954	-0.15311	0.418844	0.101521	0.439524	0.749119	0.854641	0.282798	0.374409	4.93975	1.32804	28/29	5.5117	0.878801	20/20	5.35859	1.35667	45/45		6.21611	4.7535	5.40395	5.22676	5.93485	5.17368	3.5909	0.274874	5.59249	2.43071	5.62402	4.98585	3.93044	4.21064	3.73253	5.54233	5.31403	4.81712	6.20459	7.77351	5.72411	4.93749	5.76558	5.18169	5.30254	4.96336	4.61467	4.36554	5.66481	4.98612	6.03757	3.85869	5.88688	5.72611	7.8352	6.40981	5.32091	4.39557	4.98658	4.61884	6.86038	5.71181	5.01277	5.38823	4.99295	5.18361	5.86418	5.51542	5.64242	2.40477	5.11577	4.60636	4.4864	6.27094	4.33261	3.49861	3.52204	4.35496	5.8567	5.74188	6.0972	2.15358	5.66678	5.08706	3.68705	7.42772	5.29623	4.30587	5.19186	4.56837	5.24508	5.20636	3.68653	3.49424	6.20693	6.68866	6.41846	5.45656	4.16646	6.12325	6.90468	5.77054	6.77802	4.82672	4.69159	7.32707	7.00386	7.87404	5.70303	5.32379	5.0111	6.59359	7.49577	7.46756
Q08554	DSC1_HUMAN	DSC1	Desmocollin-1 (Cadherin family member 1) (Desmosomal glycoprotein 2/3) (DG2/DG3)	0.786276	0.989481	0.778005	-0.346892	-0.015256	-0.362148	0.105839	0.446077	0.749119	0.854641	0.0693814	0.116922	8.30112	0.895438	29/29	7.95423	1.16831	20/20	7.93897	0.940099	45/45		9.67582	7.74682	9.02608	8.84199	6.81618	7.62936	6.80171	7.51957	9.13106	8.60709	7.43991	7.9814	8.23935	8.1045	9.18277	9.59954	9.57602	7.43139	8.11073	6.58721	8.33288	7.25678	8.73364	7.91137	8.52195	8.46475	8.86534	9.85452	8.74268	7.77821	8.64087	7.90836	11.8329	6.96121	8.21887	8.84477	8.55037	6.97355	7.0661	9.13725	7.8068	8.28977	6.89677	6.92682	6.65113	7.20168	7.98371	8.11752	7.29785	7.47875	6.69577	9.1587	6.92505	7.1622	8.1322	9.66847	8.45493	6.90911	9.42545	7.60873	8.1154	6.88915	9.05268	7.06736	8.39557	7.31885	8.21974	7.83042	10.0808	9.99765	8.13167	7.94321	8.08577	7.49168	7.19423	8.42416	7.968	7.40717	7.34621	7.21822	8.29041	6.14604	8.49	7.32076	8.05425	8.26649	6.771	6.54759	7.21382	8.63758	9.80204	7.85038	7.51576	8.55016
P18124	RL7_HUMAN	RPL7	Large ribosomal subunit protein uL30 (60S ribosomal protein L7)	1.16659	0.962024	1.12228	0.222294	-0.0558553	0.166438	0.124584	0.466619	0.749119	0.854641	0.0783122	0.129318	9.04353	0.381455	29/29	9.26582	0.389231	20/20	9.20997	0.366106	45/45		9.47801	8.96325	8.91097	8.41389	9.107	9.50989	9.36466	9.04953	9.481	8.99004	8.96559	9.01519	8.49952	8.94439	9.49779	8.06157	9.60387	8.71351	8.63523	9.28041	8.88345	9.47733	9.15522	9.2435	8.7295	8.80251	9.47914	9.32027	8.68604	9.66097	8.88622	8.72586	8.74388	9.34234	9.96085	9.12054	9.78564	8.83151	9.29019	9.38608	9.32427	9.2588	10.0599	9.20522	9.07508	9.42365	9.43788	8.77181	9.02567	9.75475	9.47981	8.64157	9.55093	9.43297	9.76373	9.66327	9.00624	9.68056	9.26444	8.94342	9.42362	9.25476	9.5638	9.07516	9.72512	8.76246	8.82526	8.88065	9.01137	8.56013	8.80101	9.313	9.62896	8.87502	8.87893	9.68412	8.89915	8.91202	8.74467	9.60943	9.23488	9.54979	9.08824	9.34118	9.16076	9.192	9.38231	9.05595	9.09856	9.17772	8.28594	9.586	9.66282	9.02195
Q13501	SQSTM_HUMAN	SQSTM1	Sequestosome-1 (EBI3-associated protein of 60 kDa) (EBIAP) (p60) (Phosphotyrosine-independent ligand for the Lck SH2 domain of 62 kDa) (Ubiquitin-binding protein p62)	1.21923	0.938636	1.14441	0.285972	-0.0913622	0.19461	0.14027	0.492491	0.749119	0.854641	0.159654	0.234658	5.13208	0.689993	29/29	5.41805	0.685619	20/20	5.32669	0.70801	45/45		5.3813	5.89419	5.05737	5.61588	4.63512	5.93345	6.32984	4.61173	5.12273	5.19329	6.67602	5.34944	5.66458	4.34269	4.86395	4.61776	5.17871	3.96928	5.72106	6.38305	5.27746	4.41186	4.8991	4.81313	4.53893	3.97065	4.47954	4.84909	5.04911	4.95979	4.14516	5.11928	4.61588	6.08362	5.44792	4.49538	5.55943	5.86599	5.39838	5.4578	5.76496	5.86527	6.50433	5.29589	6.4579	6.57189	4.74937	5.25471	4.74806	6.19968	6.71996	5.81594	5.9304	5.77862	5.00429	5.23163	5.47212	6.18716	5.66947	6.62969	5.12602	5.2223	5.78643	6.06907	4.77933	5.53987	5.51377	3.75867	4.64947	4.02085	4.6383	4.35246	4.90321	4.27886	4.77594	4.83055	5.11115	6.01944	4.88847	5.87419	5.72633	5.72131	5.18257	6.40908	5.65926	6.09653	4.55049	5.29359	4.94203	4.88221	3.87694	5.28129	6.03606	5.26599
O15400	STX7_HUMAN	STX7	Syntaxin-7	0.808013	0.989463	0.799499	-0.30755	-0.0152827	-0.322833	0.169728	0.517591	0.749119	0.854641	0.0438798	0.0799033	7.64442	0.590334	29/29	7.33687	0.710038	20/20	7.32159	0.710115	45/45		6.86323	8.05656	8.03797	8.70958	7.04112	8.49863	6.73293	7.23835	6.77292	7.49617	7.07768	7.6411	7.85913	7.60372	7.96916	8.25418	8.84396	8.31201	8.34288	7.24983	7.42242	7.13034	7.58666	7.76467	7.44746	7.07471	7.99826	6.86922	7.79339	7.06628	6.35025	7.41725	8.4101	6.48099	7.24866	7.38587	6.56459	7.20587	8.10005	7.58843	7.54622	8.2803	7.35168	7.98674	7.10276	5.56959	8.24468	7.41587	7.42127	6.30944	7.65916	8.31196	7.59548	7.51016	8.46296	7.24126	5.96237	6.50191	6.56041	7.3372	7.56228	6.5614	6.53798	6.88524	6.60056	8.59694	6.94004	7.7581	6.8568	7.73086	7.45576	7.17098	6.92913	6.73504	6.89253	7.90232	6.71048	7.10334	7.44752	6.93376	8.51813	7.99978	8.74272	7.72029	8.83671	7.39785	7.12055	7.17505	7.30503	8.22449	7.86463	6.49475	6.16565	7.14248
Q9UI10	EI2BD_HUMAN	EIF2B4	Translation initiation factor eIF2B subunit delta (eIF2B GDP-GTP exchange factor subunit delta)	1.08193	1.04015	1.12537	0.113613	0.0567889	0.170402	0.234046	0.574375	0.749119	0.854641	0.0644367	0.109796	6.71275	0.333079	29/29	6.82636	0.482959	20/20	6.88315	0.39258	45/45		6.90341	6.72303	6.51885	6.67173	6.98189	7.19594	7.42854	6.94215	6.38891	6.24441	6.66161	6.4131	5.85862	6.54733	6.79852	6.59979	6.93035	6.58937	6.26649	6.99314	6.76533	6.99758	6.71108	6.85526	6.6062	6.50141	7.01079	7.21083	6.35411	7.14033	5.87877	6.00634	6.75945	6.95964	7.49663	7.03026	7.29886	6.47966	7.16785	7.03108	7.22676	6.70259	7.5933	6.34451	7.23041	6.86035	6.7318	6.37261	6.21606	7.36248	6.94797	7.6703	7.28487	6.56487	6.79835	7.16382	6.58861	7.14706	6.59416	6.95736	7.20955	6.50483	7.06629	6.47047	7.56073	6.09458	6.41062	6.49479	7.25838	6.87198	6.87123	6.42936	7.33639	6.86371	6.20155	7.18791	7.0545	7.43821	6.63011	7.02541	6.69935	7.18983	6.79725	7.2277	6.33532	6.71458	7.25065	6.9854	6.40922	6.64904	6.08218	6.98976	6.99994	7.35122
P62805	H4_HUMAN	H4C1	Histone H4	0.950423	0.942295	0.895579	-0.0733576	-0.0857499	-0.159107	0.234046	0.574375	0.749119	0.854641	0.115875	0.179273	13.8056	0.36375	29/29	13.7322	0.49188	20/20	13.6465	0.416056	45/45		13.6947	14.0715	14.1006	13.7906	13.8067	14.4098	13.3036	13.5865	13.8361	13.6179	13.6125	14.197	13.8934	13.965	14.3459	13.7376	14.6023	13.9891	13.6365	13.4449	12.9841	13.6012	14.101	13.5398	13.4864	13.2595	13.5888	13.9952	14.1643	13.5377	13.703	14.2764	15.2761	13.4268	14.0861	13.4876	13.6301	13.3388	13.8542	13.6443	13.4001	13.9277	13.6675	13.4852	13.3214	13.0292	14.4152	13.4799	13.6577	13.2352	13.3983	14.2637	13.8673	13.4831	14.0926	13.8429	13.9011	13.1865	13.8116	14.4063	14.1218	13.6879	13.6315	13.9636	13.5027	13.6604	13.0522	14.0044	13.4004	14.3336	13.5561	13.8522	13.3012	13.1634	13.8386	13.4574	13.3823	13.5207	13.0291	13.3154	13.9965	13.6913	13.9684	13.6427	14.5303	13.1319	13.2389	12.6192	14.0588	14.1057	13.9403	13.4895	13.315	13.1004
Q13232	NDK3_HUMAN	NME3	Nucleoside diphosphate kinase 3 (NDK 3) (NDP kinase 3) (EC 2.7.4.6) (DR-nm23) (Nucleoside diphosphate kinase C) (NDPKC) (nm23-H3)	1.09638	1.0549	1.15657	0.132748	0.0771066	0.209855	0.304295	0.629912	0.749119	0.854641	0.088157	0.142652	6.67862	0.507647	29/29	6.81137	0.536323	20/20	6.88847	0.580284	45/45		6.78148	6.70294	6.33221	5.64082	6.38901	7.91275	6.02475	7.14224	6.41679	6.13935	7.62301	6.50654	7.26699	6.59195	6.29476	7.5338	6.93579	6.85487	7.07192	6.42518	6.47371	6.59551	6.5355	6.42513	6.74929	6.79126	6.22476	7.18253	6.11514	7.07777	5.82275	8.01354	6.74873	5.9443	6.34682	6.77958	7.23671	6.99078	6.05795	7.0551	7.47109	7.3276	6.39782	7.12377	6.82463	6.63925	6.93774	6.96527	6.46616	7.37077	7.28502	7.31068	6.55467	7.02668	7.31169	7.70378	7.70409	7.07161	7.63418	7.49014	6.96821	6.70712	6.59504	7.04358	6.51863	6.34098	6.19552	6.14874	6.84806	6.96077	6.68634	6.868	6.89589	7.58171	6.41214	7.99425	6.8072	6.36071	7.89598	7.48311	6.80259	6.77045	6.63788	7.75615	6.3896	6.16215	6.65434	6.35564	6.74894	6.7405	6.20608	5.18054	7.61989	6.18129
Q96IU4	ABHEB_HUMAN	ABHD14B	Putative protein-lysine deacylase ABHD14B (EC 2.3.1.-) (Alpha/beta hydrolase domain-containing protein 14B) (Abhydrolase domain-containing protein 14B) (CCG1-interacting factor B)	1.08634	0.999583	1.08589	0.119478	-0.000602189	0.118876	0.387296	0.692246	0.749119	0.854641	0.219044	0.30422	7.84045	0.504942	29/29	7.95993	0.571254	20/20	7.95933	0.724295	45/45		8.29607	7.76624	8.03442	7.53884	7.72668	8.63814	8.27594	7.79713	7.74134	7.64393	8.13938	7.43449	7.9016	8.03674	6.52515	8.22394	7.58593	7.56226	8.1428	9.42464	7.72656	7.94223	7.7504	7.62502	7.23408	7.32967	7.36083	7.90198	8.06666	8.28818	7.72732	6.8904	7.76425	8.58926	8.89868	8.08814	9.20527	8.24056	7.85209	7.73732	8.11417	7.97942	8.33993	7.32785	8.20765	7.16286	7.96215	7.35931	7.46378	8.25783	8.15957	8.48374	7.91704	8.74704	8.63541	8.51156	6.95392	8.74995	8.21266	9.26336	8.99243	8.549	8.5	6.93143	9.02122	7.78991	7.75086	7.24803	8.52624	8.31081	8.26336	7.15328	7.27119	7.04821	7.03802	8.07277	6.9454	7.63711	7.5852	8.02203	8.19781	7.48858	8.60359	7.63117	7.61673	8.89533	8.18889	8.33668	6.33445	7.75578	6.19858	8.49863	7.33245	8.54245
Q9C037	TRIM4_HUMAN	TRIM4	E3 ubiquitin-protein ligase TRIM4 (EC 2.3.2.27) (RING finger protein 87) (RING-type E3 ubiquitin transferase TRIM4) (Tripartite motif-containing protein 4)	1.0134	1.15127	1.1667	0.0192103	0.203226	0.222436	0.427571	0.719071	0.749119	0.854641	0.219044	0.30422	3.84967	0.802755	28/29	3.86888	0.954846	19/20	4.07211	0.407708	45/45		4.37266	3.82382	3.93316	0.274874	3.76071	5.02228	3.83062	4.7705	4.0944	4.14776	4.18522	4.05756	3.88956	4.30713	4.31304	3.13656	4.57485	3.83246	4.3907	3.9893	3.97067	3.60205	3.96106	3.74815	3.62	3.36394	3.51008	3.69163	3.46572	3.79039	2.83576	4.51854	4.10699	3.99518	4.40154	3.64245	3.72667	3.92592	0.274874	4.14419	4.35775	4.75981	4.90437	3.97221	3.86426	4.3919	3.96934	3.93326	3.86222	4.39038	4.25947	4.96987	4.1325	4.31231	4.59038	3.98405	4.12313	4.46055	4.16929	4.60969	4.11952	3.9104	4.39723	4.33275	4.03565	3.92465	3.21111	3.53543	3.7378	3.71196	3.31759	3.7761	3.80005	3.27166	3.74126	4.1441	4.31956	4.04055	4.03615	3.88714	3.82319	4.64881	4.18908	4.59703	4.90762	4.762	3.67753	3.95584	3.91342	3.92533	3.6904	3.57352	4.07242	4.25632
P29401	TKT_HUMAN	TKT	Transketolase (TK) (EC 2.2.1.1)	1.03686	1.04674	1.08533	0.0522244	0.0659053	0.11813	0.457797	0.743111	0.749119	0.854641	0.324392	0.419014	9.58741	0.460521	29/29	9.63963	0.42854	20/20	9.70554	0.583145	45/45		9.98686	9.63025	9.52669	9.54861	9.34878	9.96404	10.0889	8.96625	8.98221	9.12468	9.30236	9.20915	9.66816	9.53796	9.69979	10.6141	10.7208	10.0347	9.31275	10.1681	9.26332	9.46932	9.65382	9.86704	9.2454	8.86537	9.61123	9.02417	9.60005	9.58679	9.1714	9.07268	9.38697	9.98158	9.63949	9.79705	10.2715	10.0098	9.52421	10.109	9.88477	9.73123	10.2093	9.80252	9.48189	8.68232	9.96637	8.93665	9.54714	9.62448	10.6361	9.999	10.3189	9.59884	9.05759	9.72445	8.43179	10.1176	10.2162	9.65827	10.0544	9.51076	9.91706	8.83133	10.9544	8.67725	10.3629	9.03879	10.3648	9.52283	9.36516	9.54282	9.91668	9.24623	9.24927	9.28785	8.79758	10.2652	9.54609	9.59438	9.91	9.3176	10.2983	9.13277	10.7995	10.3132	10.5683	9.50146	9.56214	9.75087	9.32379	9.64402	8.95257	10.2457
P01833	PIGR_HUMAN	PIGR	Polymeric immunoglobulin receptor (PIgR) (Poly-Ig receptor) (Hepatocellular carcinoma-associated protein TB6) [Cleaved into: Secretory component]	0.971961	0.928262	0.902235	-0.0410296	-0.107396	-0.148425	0.575887	0.811632	0.749119	0.854641	0.375715	0.471563	4.74593	1.35881	28/29	4.7049	1.19408	20/20	4.59751	1.1504	45/45		4.42599	4.1198	5.02115	4.91553	4.03002	4.36682	5.2978	0.274874	4.22642	3.93672	3.48713	5.86455	5.52562	4.42705	3.69985	4.86238	6.54763	6.02017	3.48863	4.03732	4.64093	3.72093	4.9826	5.38704	5.68197	7.87194	5.05283	7.05664	4.66173	4.44622	5.86624	4.66893	7.80336	4.80061	4.30286	4.7229	4.4045	3.35728	3.52966	5.64945	4.02352	3.38997	3.95858	4.79377	3.04537	5.07075	7.15369	4.68746	4.42294	2.80642	2.94762	5.36329	3.49596	4.10438	3.9078	5.02067	4.46796	3.0949	5.65242	3.9457	4.29584	3.82968	5.76112	4.55136	3.63825	3.67985	5.74283	5.77441	5.57006	6.53728	4.34101	4.94741	8.88531	4.29342	4.43021	4.28441	3.90209	4.22301	5.99513	4.97162	4.36897	3.20034	4.72625	4.1744	5.24244	3.00921	3.78078	3.03866	4.80303	5.59711	5.81034	4.93513	3.8535	5.88628
P11274	BCR_HUMAN	BCR	Breakpoint cluster region protein (EC 2.7.11.1) (Renal carcinoma antigen NY-REN-26)	1.05004	0.872826	0.916503	0.0704455	-0.196234	-0.125789	0.618219	0.837247	0.749119	0.854641	0.991165	0.993889	4.47848	0.529504	29/29	4.54892	0.413185	20/20	4.35269	0.938609	44/45		4.52109	5.13076	5.24254	4.29956	4.0183	4.97353	3.97509	3.69786	4.09113	4.14682	4.81338	4.13205	4.72656	3.72672	4.40064	3.97384	5.64366	5.05605	4.80866	3.852	4.41094	4.45181	4.92339	4.49489	4.32127	3.42434	4.86288	4.64466	5.11147	4.84833	4.60104	4.63419	4.88585	4.96686	4.92279	4.66305	4.30426	4.03688	4.72313	3.97622	4.81137	3.80973	4.83853	5.31732	4.1002	4.15466	4.65255	3.97943	4.75209	4.99292	4.07112	0.274874	4.75649	4.86637	5.01902	5.46896	4.35313	5.29633	4.63394	4.86542	5.09606	4.09462	3.80699	4.31614	3.47974	3.5707	2.96273	3.42864	4.85423	4.48019	2.8426	4.17567	4.53752	3.72786	4.04078	4.85702	4.18137	4.42267	5.05186	4.0217	4.90813	4.05345	5.50483	3.28602	5.56494	5.24483	4.31437	3.2284	4.5402	5.28256	4.58467	5.27873	5.35045	4.18183
Q9H6U8	ALG9_HUMAN	ALG9	Alpha-1,2-mannosyltransferase ALG9 (EC 2.4.1.259) (EC 2.4.1.261) (Asparagine-linked glycosylation protein 9 homolog) (Disrupted in bipolar disorder protein 1) (Dol-P-Man:Man(6)GlcNAc(2)-PP-Dol alpha-1,2-mannosyltransferase) (Dol-P-Man:Man(8)GlcNAc(2)-PP-Dol alpha-1,2-mannosyltransferase)	1.08984	1.01541	1.10664	0.124116	0.0220679	0.146183	0.632625	0.841692	0.749119	0.854641	0.153182	0.226487	5.29587	0.528069	29/29	5.41999	0.823256	20/20	5.44206	0.697211	45/45		5.55728	5.48982	4.92255	4.36368	6.01815	6.2	6.66788	4.57997	5.74767	4.79306	5.26946	5.51682	4.92707	5.28746	5.57727	5.3487	5.56686	4.82104	5.2273	5.73683	5.53245	5.79964	5.08822	4.95847	5.1722	4.77877	5.37718	4.41865	4.83591	5.3196	4.15386	3.89343	5.20404	6.53597	5.4716	5.5521	6.62386	4.73675	6.12622	5.41133	5.70811	6.06912	7.06137	5.45615	4.40259	5.46757	5.67935	4.62221	4.90454	5.90597	6.10485	2.87619	6.10914	6.34106	5.60007	6.44799	5.33726	6.28895	6.3306	5.32101	5.90898	5.09206	5.72262	5.99562	5.86839	4.67213	4.83805	4.55327	5.22982	4.35994	5.49003	4.99441	5.7223	4.81976	4.96875	5.9027	5.64486	5.35881	5.37934	5.94785	5.03811	6.63708	5.56923	6.36787	4.31439	5.68404	5.64964	5.43363	5.43177	5.03058	4.71762	5.24941	4.8468	5.78963
P19838	NFKB1_HUMAN	NFKB1	Nuclear factor NF-kappa-B p105 subunit (DNA-binding factor KBF1) (EBP-1) (Nuclear factor of kappa light polypeptide gene enhancer in B-cells 1) [Cleaved into: Nuclear factor NF-kappa-B p50 subunit]	0.9552	0.975207	0.931517	-0.066126	-0.0362197	-0.102346	0.647173	0.849209	0.749119	0.854641	0.649842	0.72316	4.87815	0.478615	29/29	4.81202	0.504327	20/20	4.7758	0.481911	45/45		5.26551	4.68318	4.68876	5.17492	4.81719	5.43922	5.00584	5.0003	4.71674	5.03332	4.7356	4.76655	4.86077	4.61708	4.57389	5.00249	5.45834	4.83115	5.37683	6.6627	4.30407	4.6859	4.6824	4.72098	4.49595	4.01143	4.56276	4.34057	4.95189	4.33995	4.01498	4.67519	5.03832	4.42553	5.42604	4.45311	4.27695	5.66588	5.32251	4.30056	4.87814	5.42804	5.41752	5.0528	5.39213	4.19287	4.85584	4.67569	4.40841	4.67317	5.05192	5.54638	4.74977	5.35269	4.83739	4.92834	5.12123	5.31896	4.46521	5.36859	4.66293	4.28598	4.39972	4.10286	4.21638	5.07171	4.15935	4.86027	4.55756	5.18273	4.90308	4.32275	4.37638	4.05451	4.05415	4.87852	5.07283	5.38013	4.1556	3.6891	5.28036	5.37847	5.48415	4.8593	5.8864	4.19311	4.77924	4.82705	4.7025	5.03704	4.41583	4.635	4.60731	5.02523
P05198	IF2A_HUMAN	EIF2S1	Eukaryotic translation initiation factor 2 subunit 1 (Eukaryotic translation initiation factor 2 subunit alpha) (eIF-2-alpha) (eIF-2A) (eIF-2alpha) (eIF2-alpha)	1.02054	1.05228	1.07389	0.0293273	0.0735164	0.102844	0.661857	0.854317	0.749119	0.854641	0.375715	0.471563	8.05939	0.370692	29/29	8.08871	0.445922	20/20	8.16223	0.390525	45/45		7.85098	8.05289	7.72546	7.70231	8.37678	7.92476	8.31594	7.54315	7.98195	7.82847	8.28904	7.84612	7.28155	7.76932	7.99149	8.59258	8.83042	8.37738	7.78923	8.06008	7.83491	8.62879	8.24881	8.08177	8.02345	8.15872	8.59779	8.50528	7.51274	8.39787	7.43169	7.11321	8.09289	8.00381	8.90817	8.08255	8.55799	7.96818	8.10919	8.24012	8.32853	7.523	8.74662	8.36848	7.70446	7.97859	8.5299	7.84287	7.84614	8.03058	8.04602	7.9372	8.42329	7.9645	8.68177	8.00428	8.18939	8.00324	8.17747	7.71959	8.43569	8.30814	8.38766	7.86716	8.83918	7.79944	8.17226	8.20337	8.36434	7.90337	8.55059	8.32792	9.22247	8.46277	7.59243	8.25397	7.86898	7.71681	7.75314	8.91049	7.98683	7.82025	8.13035	7.82223	8.24775	8.28989	8.38001	7.81651	7.60257	8.48449	7.66986	9.08674	8.27609	7.56924
Q14242	SELPL_HUMAN	SELPLG	P-selectin glycoprotein ligand 1 (PSGL-1) (Selectin P ligand) (CD antigen CD162)	1.0108	0.96007	0.970434	0.0154908	-0.0587889	-0.0432981	0.691613	0.872817	0.749119	0.854641	0.876807	0.908587	4.56422	0.906854	29/29	4.57971	1.09898	20/20	4.52092	1.27199	44/45		4.06109	5.9957	4.98578	5.07467	4.45029	4.33896	4.98097	4.31307	3.74503	4.86457	6.60833	4.54873	4.39725	3.36252	5.39783	4.54416	4.96183	4.15462	4.21595	6.45569	4.86218	3.94926	4.36924	2.91521	4.56888	2.3721	3.96412	4.66676	5.23764	5.82501	3.72946	3.9832	4.40246	5.75177	4.03763	4.76267	5.84491	4.73041	3.93277	5.7324	5.51333	4.20801	2.8551	4.0478	7.16708	4.70319	3.0754	3.30602	3.98564	6.04032	4.8005	3.63456	3.67069	2.90787	2.71775	1.48237	4.7802	5.92536	4.57195	4.68425	4.97025	4.77974	5.03158	4.06903	3.67996	5.46268	3.99855	5.59861	6.59939	0.274874	5.26433	6.13201	4.01244	4.38552	4.98093	5.56957	3.94058	3.88712	4.84514	4.84142	3.40469	4.69101	3.79802	4.15712	6.22509	3.71081	5.26795	4.89452	2.60163	5.09691	4.76574	4.2522	6.64429	6.39208
Q5VZK9	CARL1_HUMAN	CARMIL1	F-actin-uncapping protein LRRC16A (CARMIL homolog) (Capping protein regulator and myosin 1 linker protein 1) (Capping protein, Arp2/3 and myosin-I linker homolog 1) (Capping protein, Arp2/3 and myosin-I linker protein 1) (Leucine-rich repeat-containing protein 16A)	1.04769	0.945057	0.990128	0.0672133	-0.0815268	-0.0143136	0.752534	0.903216	0.749119	0.854641	0.964673	0.975204	5.97337	0.70933	29/29	6.04058	0.603073	20/20	5.95906	0.895618	45/45		6.15739	5.7986	6.24478	5.60372	6.27638	7.02504	6.3144	5.57191	6.01924	5.60355	6.1119	5.85948	6.53674	6.69174	6.25709	6.03321	5.58215	5.46215	7.18151	7.40295	5.60786	4.12441	5.99958	6.69644	5.20572	5.73068	4.45771	5.46637	6.20506	5.86104	5.64975	5.49997	5.93864	6.46141	6.36506	5.73352	6.61834	6.16267	6.94237	6.14398	5.78531	6.00723	7.50302	5.70441	4.64676	5.81599	6.23328	5.38656	6.35235	7.98757	5.32561	6.50184	7.2351	6.64932	6.19649	6.72255	5.1776	7.28996	6.51801	7.14895	7.06204	5.24022	5.16185	6.07438	6.11709	5.64266	5.28327	4.21993	5.68842	5.74223	4.47131	5.80781	5.98938	4.60056	4.79641	6.30348	4.96014	5.90375	4.38995	5.25518	6.5781	6.38452	7.21378	6.70009	4.74842	6.76134	7.21557	6.14954	5.93207	5.60693	5.24056	6.22973	5.30283	6.63105
Q01415	GALK2_HUMAN	GALK2	N-acetylgalactosamine kinase (EC 2.7.1.157) (GalNAc kinase) (Galactokinase 2)	1.18672	1.07249	1.27275	0.246982	0.100962	0.347944	0.78359	0.915887	0.749119	0.854641	0.669866	0.740661	4.29541	1.58669	26/29	4.5424	0.957421	20/20	4.64336	1.00245	44/45		4.87954	3.13416	3.95882	4.28594	5.32852	3.89306	5.49222	5.03502	4.84432	5.21375	4.39016	3.8795	0.274874	3.53299	5.34884	5.88236	5.36637	5.08533	5.72155	5.84279	4.2155	5.72991	5.35261	4.87388	0.274874	4.01975	5.12508	0.274874	3.31042	4.74848	3.69985	3.65776	3.32693	3.09706	5.56334	3.18167	4.7178	5.55055	5.2708	5.06037	5.11204	5.0579	4.84291	4.64354	6.16654	4.74976	5.28832	4.47861	2.63368	4.31429	4.54911	5.8702	4.19671	4.32122	4.75717	0.274874	4.70104	3.69781	5.14616	3.5105	5.11979	4.35751	2.82775	2.13706	5.32955	4.918	4.54163	5.7298	5.31016	5.42048	5.27371	4.5657	5.40786	6.1154	5.0622	4.9612	4.90758	4.54666	5.2505	5.09423	5.0368	4.44926	4.58272	4.56821	4.57365	4.30011	4.97263	5.13018	4.27962	3.85366	4.49982	5.35917	5.14672	5.98269
P45974	UBP5_HUMAN	USP5	Ubiquitin carboxyl-terminal hydrolase 5 (EC 3.4.19.12) (Deubiquitinating enzyme 5) (Isopeptidase T) (Ubiquitin thioesterase 5) (Ubiquitin-specific-processing protease 5)	0.963787	0.959642	0.924891	-0.0532137	-0.0594312	-0.112645	0.783611	0.915887	0.749119	0.854641	0.400052	0.495493	7.71711	0.297797	29/29	7.6639	0.389296	20/20	7.60447	0.398371	45/45		7.7254	7.82205	7.95053	7.55102	7.61474	7.63668	7.42894	7.61075	7.88754	7.40275	7.59702	7.36441	7.52954	7.2276	7.45103	7.89491	8.3574	7.9083	8.56638	8.12794	7.36267	8.02567	7.82639	7.76387	7.50569	7.66141	7.61334	7.73181	7.65044	8.07077	7.24648	6.91548	7.32605	7.31309	8.26627	7.69915	7.5328	7.53158	7.73831	7.86317	7.77914	7.78007	7.70048	7.69335	8.38252	7.03025	8.19575	7.78264	7.43058	7.7528	7.65276	7.38777	7.88629	7.33007	7.78329	7.87737	7.42428	7.36903	7.43893	7.83017	8.38701	7.23373	7.31038	7.2878	7.81692	7.74885	7.1434	7.92226	7.61529	7.93845	7.74733	6.65863	6.97609	7.31008	6.84937	7.94919	7.50887	8.11478	7.97589	7.85419	7.98037	7.61549	8.23537	7.282	8.24112	7.22943	7.30606	6.83936	7.74395	8.05046	7.43758	7.98959	7.9321	7.23686
Q9ULC4	MCTS1_HUMAN	MCTS1	Malignant T-cell-amplified sequence 1 (MCT-1) (Multiple copies T-cell malignancies)	0.944773	1.00814	0.952461	-0.0819607	0.011693	-0.0702677	0.830867	0.935008	0.749119	0.854641	0.723094	0.784416	5.76522	0.518751	29/29	5.68326	0.582718	20/20	5.69496	0.41896	45/45		6.61818	5.83631	5.47586	6.06512	6.24992	5.88544	6.20873	6.64169	5.54172	5.9471	5.84444	5.51345	5.50109	5.44857	6.13439	5.82322	6.23356	5.82145	5.78854	6.8453	5.73265	5.67056	5.04851	4.90703	4.44461	5.12411	5.7562	5.69556	5.38815	5.43646	4.87331	3.90131	5.60858	5.81325	6.27923	5.49865	6.11137	6.57412	5.51216	5.12455	6.14001	5.84871	6.10222	5.41964	6.07764	5.77728	5.87695	6.06184	5.62797	5.82172	5.95938	5.96333	5.0626	5.58274	6.28971	5.99127	6.0479	6.50482	5.55143	6.03743	5.78021	5.07563	5.89203	5.94969	6.02075	5.50023	5.06361	5.44983	5.27665	5.27489	5.64303	5.13241	5.58711	5.64316	4.56374	5.74632	6.06078	6.26734	5.59174	6.24016	5.92032	6.10599	5.80235	5.48893	6.17511	5.69043	5.32213	5.90788	5.36702	5.94483	4.68659	5.94635	5.76988	5.57354
Q96PP8	GBP5_HUMAN	GBP5	Guanylate-binding protein 5 (EC 3.6.5.-) (GBP-TA antigen) (GTP-binding protein 5) (GBP-5) (Guanine nucleotide-binding protein 5)	1.67452	1.17013	1.9594	0.743745	0.226667	0.970412	0.221992	0.568168	0.750452	0.856004	0.053715	0.0941095	1.36666	1.82074	8/29	2.1104	2.14783	9/20	2.33707	2.05181	24/45		0.274874	0.274874	0.274874	0.274874	0.274874	0.274874	0.274874	4.92738	0.274874	0.274874	3.8427	0.274874	4.57144	0.274874	0.274874	0.274874	4.32094	4.11824	4.65131	0.274874	3.16696	0.274874	0.274874	0.274874	0.274874	0.274874	0.274874	0.274874	4.26175	0.274874	3.43173	4.96513	0.274874	3.95526	3.55648	0.274874	0.274874	5.43746	0.274874	4.1329	0.274874	4.52942	0.274874	5.56551	0.274874	0.274874	0.274874	0.274874	3.61056	4.0273	0.274874	5.55884	0.274874	0.274874	0.274874	4.33559	0.274874	3.20611	0.274874	3.95035	5.65234	3.31313	4.36663	4.39836	4.13632	0.274874	3.24559	6.02107	2.85908	0.274874	3.13858	4.44183	3.90444	4.55935	0.274874	0.274874	0.274874	2.94939	4.3113	0.274874	0.274874	0.274874	0.274874	0.274874	5.09156	3.08049	0.274874	4.93284	0.274874	0.274874	0.274874	0.274874	4.3129	3.60243
P11498	PYC_HUMAN	PC	Pyruvate carboxylase, mitochondrial (EC 6.4.1.1) (Pyruvic carboxylase) (PCB)	1.18541	0.634284	0.751884	0.245382	-0.6568	-0.411418	0.554398	0.804745	0.751958	0.857564	0.977695	0.985699	3.50421	1.61499	24/29	3.74959	1.59186	17/20	3.09279	2.11077	30/45		4.38198	4.40837	3.97572	4.21202	4.90811	0.274874	4.63553	5.62178	0.274874	4.36512	3.26514	4.43807	4.2946	4.18208	4.03874	0.274874	4.69458	3.07348	4.52305	0.274874	3.57102	3.32035	4.08189	4.2473	5.39413	4.16945	3.04675	0.274874	3.39839	3.81255	3.80448	5.96757	4.97805	0.274874	3.71403	4.08094	4.50006	4.091	4.56438	4.73209	4.75037	3.79144	4.87256	4.53604	0.274874	3.9826	0.274874	3.91422	4.07483	3.89528	0.274874	5.4642	4.8654	5.0201	0.274874	5.5297	0.274874	2.80285	0.274874	3.58754	4.87959	5.00891	0.274874	4.37107	0.274874	4.3913	4.94253	4.86578	0.274874	0.274874	5.44535	0.274874	5.9806	0.274874	4.30319	0.274874	0.274874	5.02862	3.00271	0.274874	4.20769	0.274874	4.64081	4.87959	4.15409	5.0517	0.274874	3.83722	2.89425	3.90506	4.3871	4.87695	4.78906	4.04422
Q9P1T7	MDFIC_HUMAN	MDFIC	MyoD family inhibitor domain-containing protein (I-mfa domain-containing protein) (hIC)	1.29259	1.09434	1.41453	0.370261	0.130063	0.500325	0.15771	0.507486	0.757643	0.862514	0.026965	0.0534133	0.788046	0.881403	8/29	1.15831	1.02003	9/20	1.28837	0.957845	25/45		0.274874	0.274874	0.274874	0.274874	0.274874	3.11158	2.20198	0.274874	1.8419	0.274874	2.35625	0.274874	1.85803	0.274874	0.274874	0.274874	0.274874	2.27588	2.00687	0.274874	0.274874	1.4285	0.274874	0.274874	0.274874	0.274874	0.274874	0.274874	0.274874	0.274874	0.274874	0.274874	0.274874	1.83491	2.51401	0.274874	0.274874	0.274874	2.02618	2.37238	0.274874	2.67619	2.51372	2.0125	0.274874	1.97322	0.274874	2.21943	0.274874	0.274874	1.85266	0.274874	0.274874	1.33914	0.274874	0.274874	0.274874	0.274874	2.33259	0.274874	2.49014	0.274874	1.877	0.274874	1.95868	2.11826	1.66406	2.35409	2.55884	0.274874	2.00293	0.274874	1.81217	2.38271	2.12337	0.274874	2.44971	0.274874	0.274874	0.274874	0.274874	2.27321	2.77097	0.274874	0.274874	1.76436	2.19477	1.45941	1.71343	2.40128	0.274874	1.70303	2.25304	2.62935
Q92622	RUBIC_HUMAN	RUBCN	Run domain Beclin-1-interacting and cysteine-rich domain-containing protein (Rubicon) (Beclin-1 associated RUN domain containing protein) (Baron)	1.29209	1.06687	1.37849	0.369702	0.0933853	0.463088	0.234592	0.57526	0.757643	0.862514	0.0581763	0.10062	0.883905	0.985263	9/29	1.25361	1.17068	9/20	1.34699	1.03235	25/45		3.0787	3.22235	0.274874	0.274874	0.274874	0.274874	0.274874	0.274874	0.274874	0.274874	0.274874	0.274874	0.274874	0.274874	0.274874	0.274874	0.274874	0.274874	2.02218	2.28809	1.27824	0.274874	1.69992	2.13359	1.80095	0.274874	0.274874	0.274874	2.61176	0.274874	0.274874	0.274874	0.274874	2.36896	3.40007	0.274874	2.13487	0.274874	3.13964	0.274874	0.274874	0.274874	2.16558	2.85362	2.27574	2.13523	0.274874	0.274874	1.57482	2.80806	0.274874	0.274874	2.52893	2.87128	2.86176	1.52293	2.99626	2.27666	2.62579	2.97593	0.274874	2.16963	0.274874	1.62096	2.11539	0.274874	1.66144	0.274874	1.84993	0.274874	0.274874	2.33224	0.274874	1.39345	1.79998	0.274874	0.274874	1.96607	0.274874	2.61459	2.22691	1.85015	0.274874	0.274874	0.274874	2.04962	2.20167	1.64632	0.274874	0.274874	0.274874	0.274874	0.274874	2.15127
Q147X3	NAA30_HUMAN	NAA30	N-alpha-acetyltransferase 30 (EC 2.3.1.256) (N-acetyltransferase 12) (N-acetyltransferase MAK3 homolog) (NatC catalytic subunit)	1.64073	1.05438	1.72995	0.714339	0.0763928	0.790732	0.129277	0.476803	0.759188	0.862514	0.0367704	0.0690448	2.40948	1.75289	18/29	3.12382	1.51528	16/20	3.20021	1.43117	37/45		0.274874	3.79488	3.64818	0.274874	4.07961	4.30299	4.84722	0.274874	4.44554	3.93944	3.57685	3.8424	3.10649	0.274874	0.274874	0.274874	4.45049	0.274874	3.51812	3.50239	3.29522	3.47322	2.73149	3.30889	0.274874	0.274874	2.98792	0.274874	0.274874	4.1541	3.32389	0.274874	0.274874	4.18169	4.61853	3.52358	3.73571	0.274874	4.72589	3.51671	3.51932	3.79589	4.06534	3.24761	4.08555	3.8848	0.274874	3.22197	3.77635	3.27208	3.24093	3.07064	3.94221	4.15113	4.00433	4.5534	3.64374	4.19276	4.45312	4.32846	4.16187	4.28484	4.23151	4.12991	3.74977	2.76329	3.81622	3.82716	3.64645	3.55515	4.01457	0.274874	4.0514	0.274874	0.274874	0.274874	3.75441	4.05969	3.18125	4.14366	0.274874	3.64516	4.3611	3.67828	0.274874	3.80518	3.31118	3.2011	3.29913	0.274874	0.274874	4.42465	3.99955	3.86134
Q6ZSJ8	CA122_HUMAN	C1orf122	Uncharacterized protein C1orf122 (Protein ALAESM)	0.950343	1.15732	1.09985	-0.07348	0.210786	0.137306	0.574271	0.811632	0.759357	0.862514	0.68938	0.756777	3.08676	1.55371	23/29	3.01328	1.51313	16/20	3.22406	1.40088	38/45		0.274874	3.82334	3.75648	4.01299	0.274874	0.274874	4.30875	0.274874	4.20602	4.26606	3.78604	0.274874	4.17383	3.8388	4.73341	1.90328	4.36222	3.46323	4.49918	3.59371	3.07563	3.53339	3.84055	4.08751	3.32345	3.96937	4.17821	0.274874	3.13132	4.26555	2.25491	0.274874	4.85034	3.32013	3.15654	4.08662	3.31544	3.4476	0.274874	4.53652	4.04866	3.19985	3.62474	3.83231	0.274874	0.274874	4.04572	3.2464	3.93475	3.67194	4.12839	0.274874	3.93465	3.94142	4.03012	3.99022	3.3381	5.38128	4.97002	3.72082	3.94591	3.7014	3.49595	3.0502	3.44858	2.96101	3.11549	3.87064	0.274874	3.95353	3.14343	0.274874	4.15723	3.77462	3.1821	3.57357	3.88307	0.274874	4.26954	3.69227	0.274874	3.12093	4.5618	3.1403	3.78023	3.03068	2.36668	0.274874	3.38071	4.08138	0.274874	4.76305	4.97235	3.63517
P41212	ETV6_HUMAN	ETV6	Transcription factor ETV6 (ETS translocation variant 6) (ETS-related protein Tel1) (Tel)	1.78398	0.912172	1.62729	0.835098	-0.132623	0.702475	0.371747	0.684688	0.759705	0.862514	0.475861	0.568613	2.69288	1.96593	18/29	3.52798	1.29486	18/20	3.39536	1.4079	39/45		4.14445	0.274874	4.58742	4.00038	4.64278	5.4572	3.96251	4.07649	4.04099	3.98366	4.10034	4.3768	4.49448	4.85708	4.14863	0.274874	0.274874	0.274874	3.39602	3.40607	3.41693	0.274874	0.274874	0.274874	0.274874	0.274874	0.274874	0.274874	3.97778	4.04467	3.81607	4.88951	3.73799	3.51291	4.79942	4.37383	3.89602	4.57105	4.7125	3.90176	2.69178	4.26428	3.35643	3.5232	4.28525	3.31074	0.274874	0.274874	2.32246	3.80255	3.41211	5.27003	4.24132	4.0861	4.38741	2.65261	4.57675	4.27953	3.7519	4.79221	3.92848	3.95038	3.64328	3.02672	3.35366	5.21262	0.274874	0.274874	3.81196	0.274874	2.75333	3.78116	0.274874	2.68077	3.35747	2.95477	4.34396	4.32321	3.01647	0.274874	4.96456	4.94007	4.01908	5.06094	3.74072	2.7999	3.83174	2.78232	4.05926	4.10778	0.274874	3.58986	4.13238	3.72251
Q32NB8	PGPS1_HUMAN	PGS1	CDP-diacylglycerol--glycerol-3-phosphate 3-phosphatidyltransferase, mitochondrial (EC 2.7.8.5) (Phosphatidylglycerophosphate synthase 1) (PGP synthase 1)	1.58011	1.18053	1.86536	0.660024	0.239431	0.899455	0.257442	0.594033	0.759776	0.862514	0.0400451	0.0740727	1.8899	1.53888	16/29	2.54993	1.22767	16/20	2.78936	0.918121	42/45		0.274874	3.25383	2.49682	3.56065	0.274874	3.7911	3.21868	0.274874	0.274874	0.274874	4.31649	0.274874	3.804	0.274874	0.274874	3.713	3.05182	0.274874	2.14298	2.974	2.55319	3.12744	3.26488	0.274874	3.3599	0.274874	0.274874	0.274874	2.60507	3.08892	2.50351	3.78203	0.274874	2.87888	3.68296	2.87417	3.72173	0.274874	3.83407	0.274874	2.85539	2.94881	3.26466	3.05858	2.65211	2.62904	0.274874	2.92157	3.20264	3.72342	3.60907	0.274874	3.07704	3.12989	3.05999	4.06003	2.75299	3.07561	3.82557	3.21522	3.34994	2.46433	2.54768	3.00666	2.83162	2.64655	2.46004	1.65266	1.79982	3.27151	2.56963	3.32056	2.17439	3.64346	3.29854	3.69277	2.01868	2.89187	4.15879	3.25478	1.59725	3.94264	3.15509	2.61679	3.55293	3.44073	2.11697	2.8421	2.72838	0.274874	0.274874	2.31979	2.47801	3.32274
Q9NXN4	GDAP2_HUMAN	GDAP2	Ganglioside-induced differentiation-associated protein 2	1.43895	1.03876	1.49472	0.525013	0.0548659	0.579879	0.660514	0.854317	0.759776	0.862514	0.307042	0.400945	2.84819	1.72074	21/29	3.37321	1.21503	18/20	3.42807	1.30275	40/45		3.46186	4.18576	4.08303	3.97916	0.274874	3.43441	4.03891	3.20177	0.274874	0.274874	4.12837	2.66221	3.91932	0.274874	4.60352	0.274874	5.27876	4.85212	2.59239	3.2726	2.66131	4.14875	3.69225	3.80511	0.274874	0.274874	4.16177	0.274874	4.23525	4.5166	4.0268	4.76384	0.274874	4.0102	3.07521	4.55193	3.59157	3.03991	0.274874	3.67954	3.3464	2.43813	4.00711	4.51976	3.09151	3.16656	3.79214	3.60069	3.69648	4.70616	3.27461	0.274874	4.39146	3.53357	3.50483	5.21445	2.45089	4.33687	3.8939	2.92628	3.9529	0.274874	3.79784	4.00317	3.60305	4.17356	4.05569	4.02992	4.36101	4.26213	3.38414	3.38349	4.62378	0.274874	4.0449	3.56885	2.45314	3.75035	4.02399	5.13522	3.46727	2.32789	0.274874	0.274874	5.49851	3.47722	3.61385	3.43694	3.60779	4.46532	3.57479	3.0768	3.98744	3.51494
Q96B45	BORC7_HUMAN	BORCS7	BLOC-1-related complex subunit 7 (Diaskedin)	1.28721	1.31711	1.6954	0.364247	0.39738	0.761627	0.402283	0.706215	0.759868	0.862514	0.19859	0.281022	3.29044	1.76396	22/29	3.65469	1.50383	17/20	4.05207	0.972394	43/45		0.274874	4.44649	4.11251	0.274874	3.12386	4.31494	0.274874	0.274874	0.274874	0.274874	3.95812	4.09165	4.59094	0.274874	4.63407	4.50279	5.07637	4.1293	4.24336	4.52942	3.94333	4.44374	3.73743	4.36493	4.44472	4.4528	3.8214	4.26674	4.26972	4.50737	3.87596	0.274874	4.39766	3.98652	4.63338	4.67385	3.67009	0.274874	4.62668	4.50126	3.40432	4.42722	4.33603	4.35473	0.274874	3.53779	4.70318	4.31797	4.31511	4.23997	4.22613	0.274874	4.57198	3.77361	4.32235	4.77717	3.83646	4.40932	4.65264	4.98293	4.42563	4.00272	4.50806	4.61161	3.98072	4.694	3.78116	5.46865	4.2545	3.60934	4.30159	3.43472	0.274874	2.69842	3.73549	3.81655	4.10429	4.29703	3.89911	3.54672	4.40813	4.85564	4.61924	4.37819	5.16789	4.39707	4.26176	3.01666	4.61151	4.55206	3.94625	4.42241	4.30896	3.88463
Q9NZL4	HPBP1_HUMAN	HSPBP1	Hsp70-binding protein 1 (HspBP1) (Heat shock protein-binding protein 1) (Hsp70-binding protein 2) (HspBP2) (Hsp70-interacting protein 1) (Hsp70-interacting protein 2)	1.65344	0.86954	1.43774	0.725473	-0.201675	0.523798	0.101347	0.439524	0.759893	0.862514	0.0448619	0.0814524	3.3461	1.52198	24/29	4.07157	0.52553	20/20	3.8699	1.22587	41/45		5.25207	4.62619	4.02818	4.31831	4.3192	3.97909	4.35036	4.52818	0.274874	0.274874	3.66433	0.274874	2.87933	3.10151	0.274874	3.55801	4.01115	3.84081	4.759	4.98297	3.67225	3.83859	3.73074	3.71539	3.60403	3.09244	4.11336	0.274874	3.69698	4.20147	3.94228	3.17168	4.71316	4.45579	4.44268	2.88795	4.8078	4.83604	4.13063	3.90651	3.9134	4.49422	3.9767	3.81303	4.69491	4.00951	3.60668	3.66609	3.7609	4.60985	4.4925	0.274874	4.07332	4.21471	3.90861	4.69827	4.48489	3.70825	4.82855	5.32586	3.98281	4.72234	4.141	4.83059	4.37887	3.70008	4.04048	4.61332	4.01739	4.95273	4.36514	3.61061	3.812	3.61924	3.25345	3.47114	4.24254	0.274874	3.77926	4.3449	4.28579	0.274874	4.38095	3.56778	4.93636	4.27616	4.44735	4.30606	4.54139	3.23456	0.274874	4.60125	3.77706	4.46842
Q12899	TRI26_HUMAN	TRIM26	Tripartite motif-containing protein 26 (EC 2.3.2.27) (Acid finger protein) (AFP) (RING finger protein 95) (Zinc finger protein 173)	1.34569	1.19927	1.61385	0.428342	0.26216	0.690502	0.275435	0.610825	0.759916	0.862514	0.268052	0.35857	3.21629	1.56548	23/29	3.64463	1.19959	18/20	3.90679	0.450902	45/45		0.274874	3.96942	3.60432	0.274874	4.00086	4.55587	4.05571	0.274874	3.81356	0.274874	3.80053	3.71105	3.65892	0.274874	0.274874	3.71008	4.54708	4.23189	3.89288	4.81824	3.52923	4.28329	4.03896	3.69777	3.63799	3.90662	3.95234	4.71674	3.48983	4.12561	3.6969	4.47742	0.274874	3.74102	3.92556	4.44445	3.51477	4.32776	0.274874	3.72087	4.04845	3.94841	4.83128	4.14001	4.15281	3.51129	4.03924	3.67251	4.02451	4.24817	3.60958	5.59695	3.8604	3.77025	4.24988	3.96606	3.77095	3.58503	3.93647	4.09892	3.99398	4.14046	4.33361	3.55051	3.67446	3.91464	3.6229	4.06719	4.20354	4.27669	4.23585	3.94512	4.15634	2.69684	3.34673	4.48342	4.06136	3.39195	3.35065	3.91389	3.94108	3.79867	4.37959	3.67194	4.02915	3.13345	3.87006	3.73345	3.5642	3.91395	3.3451	3.86246	4.66246	3.84729
P60604	UB2G2_HUMAN	UBE2G2	Ubiquitin-conjugating enzyme E2 G2 (EC 2.3.2.23) (E2 ubiquitin-conjugating enzyme G2) (Ubiquitin carrier protein G2) (Ubiquitin-protein ligase G2)	1.22179	0.897539	1.09661	0.288997	-0.155953	0.133044	0.47021	0.749726	0.759916	0.862514	0.418899	0.514538	3.90091	1.12191	28/29	4.1899	0.633563	20/20	4.03395	1.04588	43/45		0.274874	4.70109	3.03921	3.77406	4.20979	3.11494	4.3561	4.45036	4.92753	3.15963	3.74133	3.26603	2.75012	2.52451	3.08876	5.4292	5.66775	3.89224	5.34856	4.31283	3.71886	4.47015	5.19912	3.65266	4.60851	4.97916	4.48077	2.7797	3.20845	4.8156	4.08442	2.62912	4.23614	4.00686	4.43032	4.40542	4.50065	4.22408	3.76479	5.02874	4.34581	4.04221	4.30067	5.19395	4.18147	2.77989	4.88866	3.85567	4.08358	3.81755	3.58796	0.274874	4.54842	3.3034	3.48652	4.81566	4.57193	4.09022	4.35057	3.86972	5.38205	5.0814	0.274874	3.99042	4.52916	5.19782	3.68054	4.68928	3.76165	4.59733	3.9865	4.73206	4.44117	2.70965	4.53975	4.303	4.39944	3.72422	4.20316	2.21982	3.73421	3.81125	4.75847	4.29395	5.66881	3.80849	3.69621	3.88313	4.52077	5.04582	4.35183	4.49249	4.67686	3.62537
Q14697	GANAB_HUMAN	GANAB	Neutral alpha-glucosidase AB (EC 3.2.1.207) (Alpha-glucosidase 2) (Glucosidase II subunit alpha)	1.23273	0.937569	1.15577	0.301861	-0.0930027	0.208858	0.0784799	0.401062	0.759919	0.862514	0.0383961	0.07147	9.76537	0.38013	29/29	10.0672	0.614315	20/20	9.97423	0.54351	45/45		9.85174	9.50428	9.35603	9.30747	10.045	10.8302	10.4774	9.61886	9.86002	9.48951	10.0428	9.75418	9.35663	9.49028	10.0091	10.0697	9.79441	9.7929	9.64986	9.35787	9.43546	10.1495	10.0865	9.63009	10.0673	9.28601	9.82495	9.91655	9.14121	10.3298	9.09815	10.2463	9.37702	10.7789	10.7382	9.86617	9.53354	9.82464	9.80187	10.6433	10.0246	10.4034	11.6886	9.55487	9.70633	10.5817	9.87441	9.41123	9.86171	11.0131	10.3605	10.343	9.74536	10.1675	10.0411	10.0889	10.112	10.5891	11.0293	10.0797	9.46794	9.5234	10.3212	10.3382	10.1174	9.59016	9.23221	8.45809	10.1916	9.50605	9.57103	10.8368	10.211	10.7063	9.24909	10.5826	9.7196	9.53344	9.63123	10.0175	9.41052	10.3713	10.1114	10.3798	9.73939	10.2154	10.7828	10.1153	9.16396	9.75289	9.41401	9.22801	9.5748	10.2064
Q16836	HCDH_HUMAN	HADH	Hydroxyacyl-coenzyme A dehydrogenase, mitochondrial (HCDH) (EC 1.1.1.35) (Medium and short-chain L-3-hydroxyacyl-coenzyme A dehydrogenase) (Short-chain 3-hydroxyacyl-CoA dehydrogenase)	1.23078	1.03146	1.2695	0.29957	0.044686	0.344256	0.119671	0.46057	0.759919	0.862514	0.0353943	0.0669469	8.75186	0.552542	29/29	9.05143	0.631107	20/20	9.09612	0.812144	45/45		8.89438	8.78513	8.32755	9.49503	8.32801	10.1741	8.29282	8.90323	8.34841	8.14973	9.24428	9.02104	9.07509	7.9185	8.70273	8.64325	9.06401	8.83147	10.0669	9.22666	8.86947	8.32452	8.36951	8.80593	9.0836	8.19433	8.29196	8.30665	8.0658	8.08022	8.03304	9.87244	9.25216	8.77712	9.72841	8.19072	9.89895	8.83231	9.04169	8.47461	10.0793	9.61381	8.86128	8.7873	9.49841	8.45495	8.99157	9.70258	8.85772	7.74055	9.49806	9.9826	9.39692	9.76297	10.2194	9.27913	10.6143	9.38488	9.27512	10.2797	8.58031	9.44717	7.54148	8.93215	8.76456	7.76324	8.11003	9.32825	8.69407	10.0247	9.61756	9.44071	8.21844	9.20635	8.55168	9.04574	8.65182	9.34858	10.1162	7.56651	9.53472	10.2749	8.71229	10.4356	10.1844	9.01646	8.52255	8.10015	9.37272	8.29393	7.74411	8.92109	8.80965	9.01951
O95782	AP2A1_HUMAN	AP2A1	AP-2 complex subunit alpha-1 (100 kDa coated vesicle protein A) (Adaptor protein complex AP-2 subunit alpha-1) (Adaptor-related protein complex 2 subunit alpha-1) (Alpha-adaptin A) (Alpha1-adaptin) (Clathrin assembly protein complex 2 alpha-A large chain) (Plasma membrane adaptor HA2/AP2 adaptin alpha A subunit)	1.10284	1.01682	1.12139	0.14122	0.0240635	0.165284	0.234046	0.574375	0.759919	0.862514	0.0693814	0.116922	6.41972	0.50456	29/29	6.56094	0.437203	20/20	6.585	0.316139	45/45		6.52763	7.30027	7.01131	6.40353	5.82052	6.84397	5.90254	5.74781	5.74343	6.04022	5.92308	6.18839	6.20313	5.78121	5.68899	7.19499	7.44337	7.29178	6.81404	6.20475	6.18066	6.65772	6.41011	6.54667	6.38583	6.40609	6.70929	6.48919	6.31122	6.3688	5.88449	6.56011	7.65349	6.62087	6.25926	6.4413	6.66767	6.40724	6.25303	7.20495	6.36365	6.84493	6.9791	6.71089	6.29537	6.51848	6.94364	6.54899	5.69245	6.85997	6.50454	6.30016	6.43834	6.11407	6.70042	6.80124	6.43354	6.10261	6.32425	6.84604	6.73939	6.14079	6.3503	6.33431	6.4594	6.73981	6.32058	7.30552	6.86549	6.77695	6.6402	6.58671	7.17499	6.49675	6.46155	6.28694	6.50112	6.3111	6.40394	7.0873	6.57234	5.95441	6.81615	7.16979	7.33709	6.63287	6.60662	6.43783	6.38197	6.8187	6.63033	6.77118	6.5289	6.25848
Q96PE3	INP4A_HUMAN	INPP4A	Inositol polyphosphate-4-phosphatase type I A (Inositol polyphosphate 4-phosphatase type I) (Type I inositol 3,4-bisphosphate 4-phosphatase) (EC 3.1.3.66)	1.0961	0.973553	1.06711	0.132384	-0.0386689	0.0937146	0.333924	0.65559	0.759919	0.862514	0.438286	0.533999	5.0661	0.502159	29/29	5.19848	0.426161	20/20	5.15981	0.600524	45/45		5.95289	4.65723	4.61913	4.9371	5.61705	5.76022	5.64509	5.68334	5.4772	5.5657	5.10435	4.39364	4.9503	5.49792	5.44318	4.88268	5.26003	4.86649	4.79244	5.82536	4.66491	4.67745	4.98179	5.0989	4.43742	3.9318	4.60043	4.95102	4.64177	5.20864	4.78014	5.21129	4.23878	5.44408	6.03756	5.44432	4.99934	5.86594	5.07074	5.0816	5.47311	5.4981	5.59981	4.80271	5.4107	5.04862	5.07901	4.52996	5.14517	6.20436	5.84137	5.33396	5.26689	5.32605	5.26921	5.87551	5.8436	6.37762	5.45782	5.86981	6.14993	5.05967	4.29403	5.24785	5.03483	4.94456	4.51696	3.64812	4.72305	4.45969	4.83212	4.07808	4.62712	4.26362	4.47997	5.01045	5.3296	5.7253	4.41395	5.38563	5.52102	5.43897	4.96896	5.11276	5.27574	5.19454	5.70468	4.95929	5.17576	4.75193	4.56207	5.19755	5.25399	6.18355
P30153	2AAA_HUMAN	PPP2R1A	Serine/threonine-protein phosphatase 2A 65 kDa regulatory subunit A alpha isoform (Medium tumor antigen-associated 61 kDa protein) (PP2A subunit A isoform PR65-alpha) (PP2A subunit A isoform R1-alpha)	1.03082	0.990162	1.02068	0.0437942	-0.0142635	0.0295307	0.365352	0.679653	0.759919	0.862514	0.626117	0.702301	7.25701	0.288272	29/29	7.3008	0.26492	20/20	7.28654	0.320929	45/45		7.48211	7.42493	7.4543	7.1697	6.94526	7.66884	7.16451	7.16118	7.39272	6.84989	7.29264	6.90522	6.97521	6.92102	7.03105	7.15793	8.00796	7.34416	7.37526	7.74462	6.86423	7.39549	7.26128	7.40826	6.84962	7.05637	7.32233	7.60773	7.21943	7.42426	6.90326	6.74292	7.53352	7.41844	7.53366	7.4584	7.41181	7.41797	7.02212	7.65546	7.32194	7.07633	7.5716	7.31263	7.66121	6.93178	7.38389	7.05471	7.18015	7.59587	6.93921	7.47418	7.53479	6.79932	7.34289	7.65107	7.92305	7.35571	7.2696	7.852	7.56995	7.69068	6.90656	7.49114	7.02152	7.22672	7.00377	7.34731	7.38986	7.61911	7.23787	6.75507	7.55142	6.82519	6.62316	7.24248	7.10068	7.2499	7.33212	7.32168	6.90714	7.15681	7.58856	7.38941	7.93724	7.32713	7.10526	7.23411	7.26822	7.50332	6.63539	7.48637	7.14653	6.96491
P60866	RS20_HUMAN	RPS20	Small ribosomal subunit protein uS10 (40S ribosomal protein S20)	1.1292	0.955908	1.07941	0.175307	-0.0650571	0.11025	0.457797	0.743111	0.759919	0.862514	0.458164	0.551504	9.65556	0.657268	29/29	9.83086	0.379893	20/20	9.76581	0.452586	45/45		10.0782	9.54547	9.31311	9.44675	10.1546	10.2573	10.4321	9.6914	10.0379	10.0088	9.90337	9.52948	9.48068	9.90297	10.2088	6.86526	9.95816	8.92853	9.28343	10.0769	9.65747	9.73783	9.69395	9.67088	8.9969	9.48767	10.0242	10.2671	9.37188	9.95551	9.49139	9.46243	8.96478	10.0654	10.5883	10.051	10.0077	9.80102	9.84074	9.62572	10.0971	9.54891	10.4538	9.69487	9.9306	10.0832	9.89715	9.24913	9.80851	10.209	10.2162	9.81348	9.9988	10.3462	10.3821	9.7238	9.20855	10.5348	10.2193	9.67782	9.7822	9.75269	10.2929	9.71628	10.0231	9.03621	9.51826	8.73158	9.70065	8.90026	9.39357	9.54842	10.1502	9.58425	9.11778	10.2315	9.78476	9.52586	9.38375	10.0181	10.0062	10.0818	9.79968	10.0418	9.49947	10.2032	9.83293	9.69867	9.53313	9.8323	8.38816	10.1386	10.0536	9.8292
P07948	LYN_HUMAN	LYN	Tyrosine-protein kinase Lyn (EC 2.7.10.2) (Lck/Yes-related novel protein tyrosine kinase) (V-yes-1 Yamaguchi sarcoma viral related oncogene homolog) (p53Lyn) (p56Lyn)	1.04485	0.992502	1.03701	0.0632939	-0.0108585	0.0524354	0.534976	0.791366	0.759919	0.862514	0.61051	0.689658	6.27457	0.602836	29/29	6.33786	0.512499	20/20	6.32701	0.562251	45/45		6.45605	7.06093	7.07287	6.38085	5.98283	6.91636	5.56442	5.62501	5.68841	5.54103	6.05222	6.41277	6.31472	5.48806	6.40523	7.06855	7.97172	6.96329	6.26164	6.77939	5.83929	5.84841	6.08155	6.02197	5.99911	5.44375	6.06777	5.91592	6.73845	5.92195	6.44433	6.8826	8.06399	5.54602	6.18402	6.51304	6.02304	6.57761	5.98125	6.29697	5.75221	6.34657	6.58187	6.47024	6.15085	6.06104	6.40306	6.37824	6.17839	6.37169	5.70796	7.19937	6.52529	5.79734	7.08623	6.70793	6.75547	6.25463	5.85763	6.60643	6.527	6.47661	6.22336	6.46739	5.85646	6.84666	5.48728	6.56683	5.8853	6.83283	5.83741	5.84775	5.42993	5.52666	6.36836	6.06693	6.19727	6.18234	7.01539	6.33347	6.77285	6.8372	6.80694	6.56978	7.98626	6.89143	5.90485	5.25047	5.40236	6.66043	6.81258	6.25572	6.12406	5.59513
Q14108	SCRB2_HUMAN	SCARB2	Lysosome membrane protein 2 (85 kDa lysosomal membrane sialoglycoprotein) (LGP85) (CD36 antigen-like 2) (Lysosome membrane protein II) (LIMP II) (Scavenger receptor class B member 2) (CD antigen CD36)	1.01914	1.05988	1.08017	0.0273563	0.0839063	0.111263	0.815038	0.929503	0.759919	0.862514	0.85938	0.895163	5.80837	0.604844	29/29	5.83573	0.427848	20/20	5.91963	0.710364	45/45		6.01838	6.22691	5.90693	6.77648	6.14491	6.04469	6.62571	5.52311	5.28094	5.08672	5.72336	6.74627	5.98586	3.89786	4.93575	6.3163	6.13529	5.98369	5.73263	5.51281	5.39269	5.82788	6.441	5.73983	5.99609	5.03425	5.88286	6.16087	5.36267	5.98695	5.76199	5.41014	6.83434	6.41902	5.02263	5.64345	6.0545	5.5731	6.2089	5.69154	5.94999	5.95861	6.35707	5.67557	5.23326	5.41339	5.68105	5.75941	6.07964	5.4386	7.17774	5.16889	5.97897	5.1169	4.41478	6.68283	6.73619	5.85265	5.69327	5.98119	6.27057	5.83342	6.31471	6.09629	5.66852	8.38594	5.32745	5.76262	6.36152	6.15747	6.288	6.75445	6.78932	5.48027	5.21372	6.25391	5.29024	5.78521	5.66546	6.62703	5.44133	5.56804	5.7675	5.08031	5.83818	4.68222	5.34386	5.19391	5.88333	5.57772	5.65581	6.38696	6.85254	6.54372
Q7L1W4	LRC8D_HUMAN	LRRC8D	Volume-regulated anion channel subunit LRRC8D (Leucine-rich repeat-containing protein 5) (Leucine-rich repeat-containing protein 8D) (HsLRRC8D)	1.37965	1.0843	1.49595	0.464297	0.116761	0.581058	0.193195	0.540018	0.760192	0.862514	0.0777857	0.128689	1.30217	1.31487	12/29	1.76647	1.42816	11/20	1.88323	1.54571	25/45		0.274874	2.51085	0.274874	0.274874	0.274874	2.79719	0.274874	0.274874	0.274874	0.274874	0.274874	0.274874	1.88896	0.274874	0.274874	0.274874	3.08851	2.89109	4.30619	2.76178	0.274874	0.274874	2.83178	3.40011	2.60307	0.274874	2.26519	0.274874	1.74534	0.274874	0.274874	0.274874	3.55169	0.274874	2.43292	2.10639	0.274874	0.274874	0.274874	2.82864	2.49218	3.38238	3.13446	3.17443	3.63913	3.17303	0.274874	2.94023	0.274874	4.35599	2.92827	2.65253	0.274874	0.274874	0.274874	0.274874	0.274874	0.274874	0.274874	0.274874	1.65678	0.274874	3.79958	2.89205	2.53212	3.8277	2.78786	4.76799	2.53636	2.94353	0.274874	0.274874	4.13534	0.274874	2.95285	0.274874	0.274874	3.68824	3.30306	3.2932	0.274874	2.18171	3.34571	3.48054	0.274874	3.12199	3.00419	2.83555	0.274874	0.274874	0.274874	0.274874	2.41257	3.81207
Q99523	SORT_HUMAN	SORT1	Sortilin (100 kDa NT receptor) (Glycoprotein 95) (Gp95) (Neurotensin receptor 3) (NT3) (NTR3)	1.04586	0.875495	0.915649	0.0646948	-0.191829	-0.127134	1	1	0.762347	0.864644	0.69055	0.756921	1.9637	1.84176	15/29	2.02839	1.32546	14/20	1.83656	1.60582	24/45		0.274874	4.27096	3.90002	4.07492	0.274874	2.42598	0.274874	0.274874	0.274874	0.274874	3.08132	2.76886	3.33969	0.274874	0.274874	4.89589	4.89368	3.30406	5.34808	0.274874	1.08949	0.274874	3.99709	0.274874	2.30914	0.274874	0.274874	0.274874	3.39983	2.62038	2.29929	3.30814	4.80788	2.72757	1.96301	3.17831	0.274874	0.274874	0.274874	1.87959	2.85162	2.47519	2.09955	2.78887	0.274874	0.274874	0.274874	3.19528	2.72395	0.274874	0.274874	4.98682	3.11589	0.274874	2.78527	2.87085	0.274874	0.274874	0.274874	0.274874	0.274874	0.274874	0.274874	0.274874	0.274874	3.26241	2.97338	3.35367	0.274874	4.47373	2.95684	0.274874	2.70282	0.274874	2.43584	0.274874	0.274874	0.274874	3.89466	0.274874	3.77548	3.31934	2.57838	2.74978	5.47738	0.274874	1.91952	2.40442	3.11049	0.274874	4.10423	2.06351	2.85524	2.70312
P33778	H2B1B_HUMAN	H2BC3	Histone H2B type 1-B (H2B-clustered histone 3) (Histone H2B.1) (Histone H2B.f) (H2B/f)	0.785488	1.09732	0.861928	-0.348339	0.133979	-0.21436	0.433975	0.725319	0.763294	0.865559	0.561485	0.64664	2.18153	1.5206	19/29	1.83319	1.45984	12/20	1.96717	1.60612	27/45		4.08367	3.02864	2.99988	0.274874	3.32367	2.82362	3.18109	0.274874	3.42072	0.274874	3.92942	2.60313	4.545	3.84648	0.274874	0.274874	3.64811	0.274874	3.931	0.274874	2.34953	3.02014	2.90198	0.274874	3.03029	0.274874	1.58833	0.274874	2.26087	0.274874	4.27153	0.274874	0.274874	2.56121	0.274874	1.57748	0.274874	0.274874	3.33694	0.274874	3.27012	0.274874	2.02967	2.44043	4.0573	1.84139	3.55123	2.48095	3.04655	0.274874	0.274874	5.7919	3.20029	2.51579	0.274874	0.274874	3.40201	3.47642	0.274874	3.6603	2.84855	1.49138	0.274874	4.08484	1.16495	3.88691	2.93713	3.59635	0.274874	2.43236	2.21362	0.274874	0.274874	0.274874	3.90128	0.274874	0.274874	3.27968	3.33005	0.274874	0.274874	4.44649	0.274874	3.33862	4.14555	1.93501	0.274874	2.24526	3.87011	2.69044	0.274874	2.20871	1.48083	0.274874
Q7L7X3	TAOK1_HUMAN	TAOK1	Serine/threonine-protein kinase TAO1 (EC 2.7.11.1) (Kinase from chicken homolog B) (hKFC-B) (MARK Kinase) (MARKK) (Prostate-derived sterile 20-like kinase 2) (PSK-2) (PSK2) (Prostate-derived STE20-like kinase 2) (Thousand and one amino acid protein kinase 1) (TAOK1) (hTAOK1)	1.33317	1.11706	1.48923	0.414856	0.159706	0.574562	0.286613	0.617411	0.765127	0.867397	0.0727651	0.121753	2.19122	1.40781	20/29	2.60608	1.0676	17/20	2.76578	0.995324	40/45		2.71164	4.04822	2.87753	0.274874	3.20691	3.45206	3.68887	0.274874	0.274874	0.274874	3.31854	2.7411	2.90165	2.70486	0.274874	3.79177	3.65902	0.274874	2.47112	4.33334	1.94646	2.65386	3.01395	2.02223	2.64893	0.274874	0.274874	0.274874	2.87948	2.55925	2.77164	2.98282	0.274874	2.46917	2.17475	3.08821	0.274874	3.51406	3.47842	3.61892	3.37446	2.90188	3.28358	3.15425	3.24821	2.9371	2.9988	0.274874	2.7414	2.9332	2.74211	0.274874	3.01345	2.71487	3.16085	2.4445	0.274874	3.02393	3.03586	2.72096	2.93311	2.46783	0.274874	2.71544	2.9271	2.93439	3.36458	3.15293	3.35286	0.274874	2.37973	3.1685	2.97707	3.22691	2.6277	3.27896	2.17001	3.91141	4.1458	3.16399	3.77919	3.14552	2.90999	3.35142	4.6282	3.15615	2.32752	3.16769	3.0375	3.11186	0.274874	3.15588	3.24466	3.38227
Q9BVM4	GGACT_HUMAN	GGACT	Gamma-glutamylaminecyclotransferase (GGACT) (EC 4.3.2.8) (AIG2-like domain-containing protein 1) (Gamma-glutamylamine cyclotransferase)	0.947589	1.38949	1.31667	-0.0776661	0.474556	0.39689	0.233807	0.574375	0.765311	0.867397	0.10595	0.166467	4.42804	1.32762	27/29	4.35038	1.8235	17/20	4.82493	1.09649	44/45		4.70703	2.96815	4.67748	4.73701	4.75802	5.59099	4.1746	4.71843	4.8234	4.90556	4.62458	4.19869	4.92726	4.0533	4.58475	5.62616	5.3868	4.86326	5.15602	6.90758	4.48174	4.5415	4.79254	4.69968	4.887	4.14945	0.274874	0.274874	3.92254	4.88672	4.81208	0.274874	0.274874	4.24795	5.11522	4.28073	5.58469	5.60087	5.21595	5.39779	4.99274	4.57931	6.09532	4.58737	5.84854	4.9395	5.39561	0.274874	4.60255	5.10632	5.98943	0.274874	5.19446	6.18307	5.07898	3.8625	3.41669	6.68054	5.69032	5.15255	5.96128	3.55141	4.85897	3.22781	5.79039	4.81531	5.34247	4.11589	4.84073	4.34046	5.05794	4.15605	5.5984	3.8213	4.60509	4.59228	4.1634	4.87454	4.14741	5.03959	5.82254	4.01809	4.90295	5.09961	4.8584	5.51764	5.27354	5.79827	3.33035	4.78109	4.31268	6.71535	5.14498	6.01606
Q2NL98	VMAC_HUMAN	VMAC	Vimentin-type intermediate filament-associated coiled-coil protein	1.08998	1.22272	1.33274	0.124305	0.290092	0.414397	0.548408	0.797978	0.765334	0.867397	0.244963	0.332787	4.42235	1.36601	27/29	4.54665	1.3359	19/20	4.83674	1.11834	44/45		0.274874	4.37757	4.97481	0.274874	4.18056	5.56763	4.73378	3.40935	4.84258	3.72235	4.19106	4.97223	4.76166	4.2236	3.80078	6.11888	5.50565	5.28139	5.55622	4.83453	3.01336	5.52185	5.33707	5.72647	5.62162	4.20793	4.41411	4.30535	4.49591	5.14129	4.79753	2.66462	5.33599	2.85486	4.8408	4.84293	5.45287	0.274874	5.70358	5.0557	4.5734	3.79917	6.15999	4.96707	4.03286	4.62374	5.81286	5.0132	4.9857	6.00674	6.09828	0.274874	3.87745	5.82548	4.56831	3.8696	4.12097	6.12358	6.80905	5.44583	4.25769	4.13753	4.72802	5.21228	6.37158	5.08928	4.5862	5.41699	6.13935	4.21426	4.52007	4.49699	5.22236	4.32082	4.08436	4.89771	4.29436	5.25197	2.86358	4.42357	4.66014	4.45548	5.81221	4.57812	3.46012	5.64562	6.317	4.56236	4.44856	5.51151	5.06511	6.15383	3.74742	5.68685
O95619	YETS4_HUMAN	YEATS4	YEATS domain-containing protein 4 (Glioma-amplified sequence 41) (Gas41) (NuMA-binding protein 1) (NuBI-1) (NuBI1)	1.36807	1.01587	1.38978	0.452144	0.0227164	0.474861	0.417269	0.713068	0.767457	0.869581	0.202265	0.285453	1.63936	1.38189	15/29	2.09151	1.30209	14/20	2.11422	1.31669	31/45		0.274874	0.274874	2.98068	3.44955	3.0836	2.87244	0.274874	0.274874	0.274874	2.78916	3.0723	2.96825	3.04247	3.52172	3.37632	1.63282	0.274874	0.274874	2.60135	0.274874	2.46067	2.63238	0.274874	0.274874	0.274874	0.274874	0.274874	0.274874	3.20953	2.82838	2.30378	0.274874	3.40026	2.33458	3.34728	2.60681	3.08351	0.274874	3.34525	2.05491	0.274874	4.03503	3.14543	2.812	0.274874	2.4385	0.274874	0.274874	2.44514	2.61894	2.93267	0.274874	3.34264	2.88557	3.54942	2.68054	3.50786	2.89459	0.274874	3.67192	3.59925	3.47438	3.14479	3.75062	3.22102	2.42938	2.41178	2.40457	0.274874	0.274874	0.274874	2.43921	0.274874	0.274874	2.57723	3.14698	0.274874	0.274874	3.06726	3.0642	2.37517	3.43334	1.82325	0.274874	3.63004	2.61496	2.32394	2.72318	0.274874	0.274874	0.274874	0.274874	2.38462	3.16846
O60259	KLK8_HUMAN	KLK8	Kallikrein-8 (hK8) (EC 3.4.21.118) (Neuropsin) (NP) (Ovasin) (Serine protease 19) (Serine protease TADG-14) (Tumor-associated differentially expressed gene 14 protein)	0.899269	0.928082	0.834595	-0.153176	-0.107676	-0.260852	0.545503	0.797978	0.769091	0.869581	0.332937	0.428003	2.8444	1.54957	23/29	2.69122	1.91457	14/20	2.58355	1.42199	35/45		4.32425	3.26849	3.4317	3.29094	0.274874	0.274874	2.65133	0.274874	5.16151	0.274874	1.92536	3.26818	3.24457	3.03185	0.274874	4.11866	4.32187	3.52552	2.06073	0.274874	3.26364	2.51116	3.65927	3.13923	3.20001	3.48099	4.28751	5.73309	3.93846	3.0698	4.53941	3.41558	7.39213	0.274874	0.274874	4.4273	2.97811	0.274874	2.89604	3.7702	3.25826	3.00022	0.274874	3.41547	0.274874	2.57945	0.274874	4.44861	2.98464	3.86541	0.274874	0.274874	1.85733	3.20685	3.0565	3.92712	3.74264	0.274874	4.19955	2.44466	2.93243	2.2965	4.53529	2.42883	0.274874	3.20516	3.01751	3.27569	3.25406	4.18049	2.568	0.274874	3.64114	2.86674	2.14087	4.13652	0.274874	2.58292	2.95253	0.274874	4.37967	1.95221	4.65111	0.274874	4.80571	2.68854	0.274874	0.274874	2.66651	3.27452	3.53266	2.86512	3.30576	3.07435
Q15059	BRD3_HUMAN	BRD3	Bromodomain-containing protein 3 (RING3-like protein)	1.64982	1.07981	1.78149	0.722311	0.110777	0.833087	0.289823	0.621092	0.769389	0.869581	0.117346	0.181369	2.06124	1.79238	15/29	2.78355	1.55751	15/20	2.89433	1.50738	35/45		0.274874	3.60289	4.06972	0.274874	0.274874	4.16383	0.274874	0.274874	0.274874	0.274874	3.0176	0.274874	4.34346	4.19379	0.274874	4.11446	4.40817	3.45471	3.77021	3.87282	2.97783	0.274874	3.17668	0.274874	2.9681	0.274874	0.274874	0.274874	3.79344	0.274874	2.93149	4.40013	0.274874	3.87182	3.1635	2.84967	3.16354	0.274874	4.36485	2.97189	3.54571	4.56257	3.88484	3.51871	3.77658	3.6069	0.274874	0.274874	3.68443	2.83886	3.20663	0.274874	3.4999	3.51967	0.274874	3.81856	3.2135	3.70812	3.485	3.77446	4.08261	3.28318	3.81386	3.46858	3.86152	4.4057	3.73522	3.04544	2.67016	3.71774	3.82628	4.09042	3.64377	0.274874	0.274874	0.274874	0.274874	0.274874	1.92476	3.62602	4.49368	3.66252	4.30525	0.274874	5.28731	3.55443	3.41493	3.0958	3.58573	4.04788	0.274874	4.43605	3.35238	0.274874
Q96FZ5	CKLF7_HUMAN	CMTM7	CKLF-like MARVEL transmembrane domain-containing protein 7 (Chemokine-like factor superfamily member 7)	1.65886	0.769187	1.27597	0.730192	-0.378595	0.351597	0.742558	0.901709	0.770522	0.869581	0.631176	0.707465	2.17922	2.16755	13/29	2.90941	1.63428	15/20	2.53082	2.05455	26/45		0.274874	4.79063	4.22427	0.274874	0.274874	0.274874	0.274874	0.274874	0.274874	0.274874	0.274874	0.274874	4.0017	0.274874	0.274874	3.78798	5.27386	4.82795	0.274874	0.274874	4.60871	4.9574	4.69699	4.27145	4.7271	0.274874	4.49634	0.274874	4.13497	4.13348	0.274874	3.62647	0.274874	4.35029	3.8192	3.92675	4.44697	0.274874	3.4745	3.49587	4.43857	2.52663	4.10991	4.36089	0.274874	2.85197	3.61221	3.64013	0.274874	5.73186	4.7684	0.274874	3.02612	2.97834	0.274874	0.274874	4.15853	4.08511	4.83159	5.53481	0.274874	0.274874	0.274874	5.12259	0.274874	0.274874	3.14502	3.57188	4.61353	0.274874	4.36204	4.64827	4.36635	0.274874	3.63775	3.16357	0.274874	0.274874	5.6958	0.274874	0.274874	3.11702	3.52947	4.84882	4.47603	3.71803	4.37221	2.84331	0.274874	0.274874	0.274874	0.274874	4.31765	0.274874
Q9UL03	INT6_HUMAN	INTS6	Integrator complex subunit 6 (Int6) (DBI-1) (Protein DDX26) (Protein deleted in cancer 1) (DICE1)	1.26142	1.13419	1.43069	0.335044	0.181664	0.516709	0.830509	0.935008	0.770741	0.869581	0.542273	0.628069	3.09095	1.53417	23/29	3.426	1.13406	18/20	3.60766	0.811347	43/45		4.07346	4.0549	3.86223	0.274874	0.274874	4.50135	0.274874	0.274874	5.29665	0.274874	3.20844	4.18187	3.68328	3.85513	3.37253	3.75074	4.37826	3.96205	3.40671	3.79351	2.5751	3.97018	3.32746	3.70749	3.7885	0.274874	3.73436	3.93265	3.5715	3.87596	3.65414	3.51927	4.65573	3.73466	3.90454	3.43314	3.44447	0.274874	0.274874	3.58711	3.78242	4.16452	4.07498	3.6902	4.41607	3.41872	3.91154	3.17811	3.5246	4.04996	3.58037	0.274874	3.74119	3.2857	4.23976	4.15556	4.0989	3.72496	4.1885	3.95205	4.28658	3.62354	3.68025	4.34734	3.59602	3.28132	3.07283	4.2585	3.61286	3.83817	3.80443	4.07076	3.83477	3.7538	4.0748	3.24228	3.74821	3.4797	3.39797	3.28904	3.59278	3.70907	3.54859	3.48047	4.88143	3.36121	3.74044	3.43532	4.07066	3.78133	0.274874	4.05163	3.45169	3.38021
Q6NW29	RWDD4_HUMAN	RWDD4	RWD domain-containing protein 4 (Protein FAM28A)	1.54424	1.00515	1.55219	0.626895	0.00741029	0.634305	0.192559	0.540018	0.770755	0.869581	0.113181	0.176204	3.58927	1.63692	24/29	4.21616	1.07986	19/20	4.22357	1.02379	43/45		4.8615	3.8475	3.99675	0.274874	4.20097	4.38344	4.04331	0.274874	4.51091	3.72438	4.25891	3.40962	0.274874	3.2743	0.274874	4.57119	5.095	0.274874	4.30785	3.00162	4.44279	4.27539	5.04298	5.37238	4.5162	4.85507	4.9814	4.34338	3.39754	4.7923	2.9017	0.274874	3.94383	5.49898	4.57646	4.51971	4.3321	4.22432	4.09005	4.52366	4.84937	4.15449	4.66644	5.15067	3.86067	4.36299	4.84903	4.83209	3.91952	5.24276	4.69436	0.274874	4.63505	5.05518	4.5431	4.68342	3.88905	4.82122	5.03705	5.31282	4.37182	4.50168	4.38465	4.48479	4.60556	3.2894	4.21647	3.60649	4.10209	3.82153	4.34782	4.34568	4.64212	4.2905	2.83348	5.50373	0.274874	4.04399	3.79088	4.30882	3.84809	4.05635	5.02733	3.8419	4.63898	4.47888	3.86196	4.7312	4.69658	4.07173	4.21291	5.47212	5.19719	3.97029
Q9Y365	STA10_HUMAN	STARD10	START domain-containing protein 10 (StARD10) (Antigen NY-CO-28) (PCTP-like protein) (PCTP-L) (Serologically defined colon cancer antigen 28) (StAR-related lipid transfer protein 10)	1.13083	1.06507	1.20442	0.177387	0.0909537	0.268341	1	1	0.770755	0.869581	0.854996	0.892545	3.44147	1.57639	24/29	3.61886	1.4043	18/20	3.70981	0.811744	44/45		4.46834	3.92218	4.03807	0.274874	4.13093	5.92211	4.57	3.73917	0.274874	3.59412	3.54423	0.274874	3.1827	4.43203	0.274874	4.3084	4.06402	4.13962	5.09099	4.93403	3.99601	3.02323	4.07544	3.87738	4.08682	0.274874	3.53734	3.50364	4.24745	3.65505	3.47139	2.97391	4.95779	2.64514	0.274874	2.91951	3.87224	4.27415	4.07691	4.7875	4.41013	4.34563	6.00239	3.85756	0.274874	2.7688	4.82928	3.91711	4.06291	4.27252	2.89818	4.10446	4.73746	4.59235	3.34831	3.64891	2.90753	4.16878	3.55963	4.79687	3.92666	2.8631	2.82429	2.51744	2.71483	3.5232	3.04414	4.45752	4.67531	3.59367	4.23479	3.51196	3.81102	3.40138	3.4501	4.07266	0.274874	4.22757	4.07455	2.61783	4.55084	4.57132	4.42814	4.57023	3.80408	4.23082	3.59078	3.02201	4.10993	4.02623	3.89277	3.6472	4.02675	3.61849
O00461	GOLI4_HUMAN	GOLIM4	Golgi integral membrane protein 4 (Golgi integral membrane protein, cis) (GIMPc) (Golgi phosphoprotein 4) (Golgi-localized phosphoprotein of 130 kDa) (Golgi phosphoprotein of 130 kDa)	1.17412	1.02685	1.20565	0.231585	0.0382219	0.269807	0.203597	0.546568	0.770765	0.869581	0.0353943	0.0669469	5.12493	0.524521	29/29	5.35651	0.697991	20/20	5.39473	0.570548	45/45		5.287	5.51234	5.02738	5.59864	5.76606	5.95306	6.03847	5.14985	4.78175	4.76186	6.07365	5.40477	4.7762	3.85298	4.91617	4.53946	5.13861	4.76888	5.3999	5.63216	4.84278	4.85229	5.48623	4.34372	5.0044	4.57989	5.06767	5.43405	4.6327	5.59809	3.97511	5.59345	4.30902	5.93953	5.47401	5.15185	5.63543	4.9105	5.57845	5.38098	5.6956	6.05838	5.17934	4.55494	6.45479	6.86182	4.72565	4.87636	5.17693	5.2694	5.847	5.08456	4.95486	5.15429	4.39858	5.32216	4.70995	5.14811	5.84491	4.63416	5.06527	5.09704	5.97437	5.03256	5.83267	5.5414	5.94124	6.03711	5.52304	4.89945	6.50582	5.74474	5.67855	5.03845	5.27274	6.08742	5.77171	5.68377	5.25206	5.47454	4.66528	6.50449	3.67245	5.68176	5.51356	5.35733	5.29586	6.38464	4.67015	5.13693	4.92706	5.26661	5.75624	6.10871
Q9Y5R8	TPPC1_HUMAN	TRAPPC1	Trafficking protein particle complex subunit 1 (BET5 homolog) (Multiple myeloma protein 2) (MUM-2)	1.56366	0.910373	1.42351	0.644925	-0.13547	0.509456	0.387054	0.692246	0.770765	0.869581	0.614304	0.693313	3.60766	1.61447	24/29	4.25259	0.53949	20/20	4.11712	0.805664	44/45		0.274874	4.25741	4.66484	5.10169	3.49899	4.2484	4.19228	0.274874	0.274874	0.274874	4.03434	3.65221	3.70004	3.94048	0.274874	4.72599	5.24423	4.79114	4.82918	3.52257	3.53176	4.37267	4.62831	4.48144	3.95243	4.58047	4.5617	4.7211	4.01422	4.70721	3.91462	4.56498	5.1652	4.45676	4.54505	3.98796	4.78374	4.92666	3.99319	4.26092	3.78152	4.06218	3.55405	4.87683	3.19059	3.70319	4.8162	4.12274	3.6382	4.54792	3.95118	0.274874	5.05066	4.22088	4.47985	4.81839	4.18849	3.84866	4.03662	4.63936	4.90439	4.55434	3.29497	4.12158	4.10612	4.03057	3.36741	4.87799	3.86525	4.95162	4.17137	4.33451	4.46384	3.9343	3.83261	4.36025	3.81103	3.65455	4.22115	4.79066	3.89857	3.60291	4.72767	3.48321	4.95426	3.37071	3.40733	2.58474	4.30357	5.19512	4.52189	4.85562	4.42356	4.23584
Q96A65	EXOC4_HUMAN	EXOC4	Exocyst complex component 4 (Exocyst complex component Sec8)	1.25809	0.899755	1.13198	0.331239	-0.152396	0.178843	0.387296	0.692246	0.770765	0.869581	0.549888	0.634699	3.85673	0.895877	28/29	4.18797	0.652581	20/20	4.03558	0.661063	45/45		4.94024	4.1196	4.16872	4.76824	4.20833	3.96719	3.03826	2.08594	3.68481	3.98345	4.09463	3.81583	4.14711	3.5726	0.274874	3.80814	4.45104	3.60158	4.66615	3.34014	4.09558	3.69176	4.065	4.8274	3.63639	4.3241	3.8974	3.95926	4.61148	3.72902	4.40784	4.1613	6.22747	3.946	4.64584	3.56318	3.86398	4.22607	3.87493	4.76725	3.45375	3.80892	4.20768	4.39191	3.92042	3.12614	4.84529	4.51335	4.07909	3.96872	3.10784	3.91182	4.51197	3.83958	4.40289	5.36956	4.77407	4.721	4.13905	4.34472	4.18275	4.01	3.29724	3.52943	4.44424	4.68146	3.57713	4.69384	3.42515	4.74483	4.06415	4.04222	4.27347	2.89146	2.88362	3.19924	3.20643	4.4923	3.9425	3.89595	4.03573	4.58847	4.81023	3.89495	5.19686	4.56713	2.97124	3.52335	4.28483	4.25303	3.18165	4.59889	4.62309	2.50282
P55209	NP1L1_HUMAN	NAP1L1	Nucleosome assembly protein 1-like 1 (NAP-1-related protein) (hNRP)	1.09108	0.948175	1.03454	0.125757	-0.0767742	0.0489831	0.421683	0.713068	0.770765	0.869581	0.633984	0.709458	8.3564	0.499653	29/29	8.48216	0.415806	20/20	8.40539	0.526476	45/45		8.39624	8.89533	8.18413	8.14329	8.57777	8.89111	8.88856	8.88295	8.70065	8.53327	8.76054	8.1143	8.25849	8.30183	8.72971	7.53788	8.87786	8.35378	8.17498	9.56498	7.92816	7.91918	8.01321	7.80928	7.43248	7.31388	8.23587	8.48394	8.43204	8.28416	7.9814	7.70634	8.34207	8.69194	8.49301	8.81579	8.47778	8.96971	8.62932	8.10214	8.42543	8.94575	9.03049	8.28612	9.46915	8.07112	8.19834	8.31505	8.4081	8.65204	8.91424	9.17553	8.71366	8.46942	8.58805	7.98562	8.43717	8.59958	8.64658	7.99794	8.65356	8.12971	8.40903	8.28183	8.22933	8.68523	8.10569	7.42873	8.26373	7.66209	8.02841	8.00955	8.02692	7.0923	7.39392	8.48805	8.7038	9.10065	8.84159	7.55142	8.90652	8.7123	8.72622	8.57967	9.51001	8.54545	8.40687	8.81407	8.09848	8.22447	7.63388	8.95405	9.51578	8.34923
P61421	VA0D1_HUMAN	ATP6V0D1	V-type proton ATPase subunit d 1 (V-ATPase subunit d 1) (32 kDa accessory protein) (V-ATPase 40 kDa accessory protein) (V-ATPase AC39 subunit) (p39) (Vacuolar proton pump subunit d 1)	1.00067	0.936805	0.937436	0.000971063	-0.0941788	-0.0932078	0.49554	0.76597	0.770765	0.869581	0.233887	0.32138	5.80061	2.10384	26/29	5.80158	1.42723	20/20	5.7074	1.30986	44/45		5.3093	7.12479	7.11853	6.66639	5.1735	5.44835	4.79829	5.94615	0.274874	5.50182	5.51352	6.25948	7.73833	0.274874	6.49757	6.97855	8.05582	7.70045	6.55357	0.274874	5.73008	5.84781	7.91383	6.33924	5.93218	5.71932	7.19944	7.69985	6.62683	6.43785	6.04416	7.46288	8.00382	5.26864	5.2749	6.2606	5.36832	6.09151	5.11543	6.75372	5.77724	3.41908	4.32168	7.34211	4.06205	2.48467	7.50738	6.56499	6.47053	6.14329	5.00636	5.80067	7.17071	4.00005	6.47119	7.19858	5.56759	3.70158	6.2875	6.9409	6.67946	5.88144	6.96023	6.3515	4.56155	6.3872	5.00606	6.59846	5.80896	6.06374	6.12967	6.08969	5.58108	5.2787	6.01361	6.93606	4.50526	0.274874	6.80886	6.33434	3.98533	4.77021	6.99001	5.01517	7.76912	5.976	5.08757	4.17151	5.9536	6.86111	6.85818	4.29644	6.30016	4.25941
P36915	GNL1_HUMAN	GNL1	Guanine nucleotide-binding protein-like 1 (GTP-binding protein HSR1)	1.04888	1.02702	1.07722	0.0688499	0.0384683	0.107318	0.548449	0.797978	0.770765	0.869581	0.268176	0.35857	5.01476	0.485442	29/29	5.08361	0.490897	20/20	5.12208	0.446294	45/45		5.05281	4.98892	5.02707	4.59311	5.10621	6.04892	5.30628	4.33529	4.71188	5.34027	4.98423	4.33087	4.69322	4.91931	5.55024	4.74587	5.25283	5.15737	6.17907	5.95424	4.48446	5.43102	4.89032	4.9596	4.37991	4.67469	4.47615	5.07415	4.77966	5.20637	4.45622	4.09185	4.81264	6.12125	5.68022	5.48388	5.33876	5.14977	5.21463	4.65303	4.89295	5.00053	5.97896	4.6775	4.91627	4.87052	5.2203	4.7165	5.19001	5.90577	5.44147	5.31885	5.50534	4.99706	5.32587	5.89522	4.98002	5.81833	5.22867	5.39987	5.7467	5.5959	4.89855	4.56144	4.78595	5.94598	4.72366	5.01674	4.6488	5.73289	5.65211	4.6223	5.7163	4.51406	4.10302	4.97446	4.89523	5.25407	4.79461	5.41739	5.08583	4.72984	5.48954	4.56785	5.11411	4.87558	4.62199	4.74111	4.67768	5.21797	4.77403	4.79449	5.18422	5.20257
P42566	EPS15_HUMAN	EPS15	Epidermal growth factor receptor substrate 15 (Protein Eps15) (Protein AF-1p)	0.940293	1.01322	0.952719	-0.0888182	0.0189415	-0.0698767	0.603957	0.829889	0.770765	0.869581	0.920619	0.942495	5.18711	0.490147	29/29	5.09829	0.461526	20/20	5.11723	0.433866	45/45		5.67234	5.43761	5.30015	5.91014	5.01113	5.24668	5.61785	6.60823	5.70605	5.47312	4.63045	4.88193	4.85002	4.89004	5.04204	4.91062	5.64176	5.07059	5.93087	5.08745	4.7269	5.02217	4.57888	5.08072	4.46681	4.99572	4.89994	4.44683	5.28908	4.51684	5.15105	4.5026	5.34526	4.7666	5.44376	4.99215	4.59785	6.1848	5.50007	4.75479	5.09488	5.75725	5.57379	5.22444	5.01636	4.59885	5.47551	4.73476	4.73419	5.40749	4.72987	5.97045	5.68097	5.70093	5.23578	5.35305	4.84151	5.33533	5.24327	5.64741	6.11548	4.50359	4.69204	5.08175	4.84478	5.16541	4.3809	5.32603	5.41388	5.08882	4.6923	4.89065	4.85967	4.6751	3.85172	5.07515	5.25705	5.33926	5.03576	4.68773	5.75097	5.11361	5.41515	5.30904	5.73119	5.19655	4.70805	5.12562	5.21208	5.10647	4.91256	5.1783	4.593	4.79964
Q8N5C6	SRBD1_HUMAN	SRBD1	S1 RNA-binding domain-containing protein 1	1.1343	1.07726	1.22193	0.181801	0.107365	0.289165	0.706647	0.880895	0.770765	0.869581	0.542521	0.628069	3.65354	1.10817	27/29	3.83534	0.99683	19/20	3.94271	0.518514	45/45		0.274874	3.74989	3.48129	3.59774	4.92419	4.49834	4.33123	4.63348	4.48287	2.64138	4.63956	4.1173	3.67248	2.74364	4.23112	2.76057	4.18771	4.10672	4.76954	3.94471	3.92804	4.41262	3.94628	3.50279	3.8577	3.54046	3.55895	0.274874	3.14244	3.95502	3.52879	4.06074	0.274874	4.78026	4.41849	3.58782	4.31344	3.78834	3.62948	3.73826	4.41739	5.08823	3.71562	3.83326	5.20269	3.71188	3.11614	3.51407	4.03212	3.76334	3.27175	2.86052	4.02821	4.23117	4.69718	3.73133	4.05371	4.57812	4.68573	4.11536	3.77209	4.03488	2.69627	3.67914	4.21523	3.68145	3.35114	4.89497	3.57164	4.08537	3.35177	3.77914	3.81207	4.35384	3.4628	4.44932	4.0941	4.38523	4.10651	3.37393	4.71485	4.01564	4.163	4.057	3.79199	3.12437	3.7944	3.59704	3.80478	4.35251	3.11302	4.43139	4.77693	4.51768
P56211	ARP19_HUMAN	ARPP19	cAMP-regulated phosphoprotein 19 (ARPP-19)	1.12253	1.03303	1.15961	0.166754	0.0468844	0.213638	0.752534	0.903216	0.770765	0.869581	0.478539	0.570166	4.72919	1.11074	28/29	4.89594	0.591367	20/20	4.94283	0.721976	45/45		5.17152	4.81207	4.46246	5.6028	5.91385	5.2729	6.00784	6.28218	5.31488	5.1098	5.12608	4.76303	4.91929	4.45211	5.37247	3.24007	4.89044	4.07644	4.98484	5.78063	4.47709	4.37646	4.1827	4.78348	3.20689	0.274874	4.51475	4.93488	4.83968	4.94884	4.52021	4.29466	4.15477	5.78124	5.71486	5.41651	5.21716	5.36097	5.23055	4.89549	4.65597	5.25894	4.70525	3.75679	5.2961	5.54559	4.23994	3.95195	4.97309	5.9332	5.60394	6.14974	4.95491	5.61037	5.13347	5.17293	5.62626	6.11219	6.08682	5.54306	5.34953	5.92529	5.2968	5.11212	5.21734	4.54389	4.88186	3.28	5.27584	4.28884	5.06599	4.72428	4.15703	3.95843	4.21674	4.95571	4.34205	5.48002	4.6528	4.23179	4.89014	4.29738	4.96574	4.86331	4.51267	5.15566	4.56536	5.45912	3.5049	3.55702	3.77387	5.58472	4.5716	5.84252
Q15907	RB11B_HUMAN	RAB11B	Ras-related protein Rab-11B (EC 3.6.5.2) (GTP-binding protein YPT3)	1.01343	0.944202	0.95688	0.019242	-0.0828324	-0.0635904	0.830867	0.935008	0.770765	0.869581	0.850691	0.888649	7.65986	0.81974	29/29	7.6791	0.780592	20/20	7.59627	0.558489	45/45		7.43554	8.61908	8.4949	7.18496	7.17132	7.89135	6.5874	6.00663	6.16975	7.13964	7.5446	7.89861	8.03032	7.50695	6.77619	9.36475	9.48127	8.49071	8.63247	7.5914	6.85428	7.77597	7.5786	7.3925	7.66903	7.36352	7.46463	7.64448	8.37516	7.72813	7.95215	7.79242	10.1943	7.39183	7.53774	8.07114	7.62307	6.87724	6.8455	8.00539	7.29967	7.9756	7.66142	8.23366	6.93404	6.24156	8.13955	7.68797	7.38964	7.21781	7.22108	7.3608	8.13688	7.21618	7.99875	8.1131	7.17571	7.20918	7.81823	8.19014	8.52918	7.76312	7.61305	6.95227	7.44052	8.22084	6.29395	8.35997	7.25581	8.56587	7.64116	7.78919	7.57186	7.67547	7.5564	7.4481	6.78609	7.04045	8.05673	7.72671	7.90334	7.27446	8.24418	7.64221	8.77995	6.5278	7.40042	6.91391	6.99437	8.48515	7.89026	7.26392	7.63903	6.92862
Q13568	IRF5_HUMAN	IRF5	Interferon regulatory factor 5 (IRF-5)	1.38339	1.03778	1.43566	0.468211	0.0535037	0.521715	0.927028	0.974337	0.770765	0.869581	0.527884	0.615556	3.15128	1.42225	24/29	3.61949	0.566138	20/20	3.67299	0.584612	45/45		4.36536	4.22114	4.17384	0.274874	2.52427	3.83404	0.274874	0.274874	3.59941	0.274874	3.11042	3.3959	4.58297	3.35884	0.274874	4.27851	4.16943	4.55318	2.93709	3.60544	3.04467	3.78851	3.90391	4.0444	3.56585	3.1455	4.11773	3.76369	3.92849	3.45553	3.61643	3.86809	3.38139	3.50762	3.37276	4.2056	3.45011	3.73725	3.08107	5.01351	3.39986	3.45703	4.51157	4.17971	2.51271	2.82675	3.96002	3.31814	3.53459	4.52056	3.23775	3.9292	3.69319	3.55265	3.36251	3.54915	4.03776	4.06821	4.18936	4.86901	3.25529	4.33811	3.74074	4.33446	4.01355	2.87028	2.95975	3.59862	4.34577	4.44903	3.28738	2.88751	3.65212	2.9983	2.8749	3.79312	2.94096	3.21813	3.40744	4.35185	3.5997	3.14621	4.12203	3.60476	4.95191	3.69342	3.13612	2.73587	3.2583	4.2693	2.73669	4.15569	4.25718	3.29074
Q9NQC3	RTN4_HUMAN	RTN4	Reticulon-4 (Foocen) (Neurite outgrowth inhibitor) (Nogo protein) (Neuroendocrine-specific protein) (NSP) (Neuroendocrine-specific protein C homolog) (RTN-x) (Reticulon-5)	1.52624	0.812982	1.24081	0.609985	-0.298704	0.311281	0.991884	0.999132	0.770765	0.869581	0.938217	0.955624	4.59445	1.65563	26/29	5.20444	1.26599	20/20	4.90573	0.869298	45/45		4.98578	5.88412	6.40793	4.94685	5.2871	5.35248	4.86986	6.42226	5.4918	0.274874	4.20609	5.54885	4.70167	4.35939	0.274874	4.94785	5.1426	5.55789	6.40684	5.39063	4.46222	5.25839	0.274874	4.72576	4.13418	4.27462	3.16887	4.91453	5.56597	4.0804	5.0681	4.04064	9.3893	4.98614	4.44631	5.18589	5.4508	4.48411	7.32465	5.20957	4.93335	5.25559	4.35051	5.46044	6.35311	4.36692	4.06138	4.58401	5.05751	4.19776	4.45604	6.61272	4.87398	4.14531	4.07805	6.38409	5.41807	5.33486	5.73109	3.13799	4.80363	5.16166	3.43987	3.33492	3.95611	5.64167	3.14051	5.89302	4.99523	5.76188	4.47167	5.63411	4.24979	5.05107	5.01476	5.04624	5.0354	6.09823	5.89663	4.37437	5.32509	5.49373	4.23652	4.98485	6.5693	4.91229	4.94382	4.38425	4.19089	5.54558	5.04182	3.49285	5.09792	5.16841
Q9BQ50	TREX2_HUMAN	TREX2	Three prime repair exonuclease 2 (EC 3.1.11.2) (3'-5' exonuclease TREX2)	0.797704	1.03289	0.823939	-0.326075	0.0466845	-0.27939	0.253307	0.592618	0.77452	0.873396	0.303984	0.39737	2.12334	1.57861	18/29	1.79726	1.62211	12/20	1.84395	1.53278	27/45		3.66629	3.13531	3.57613	0.274874	0.274874	0.274874	0.274874	0.274874	0.274874	3.84523	0.274874	0.274874	0.274874	0.274874	3.52612	4.31652	3.611	3.54323	1.79498	0.274874	2.21299	2.79647	4.28156	3.11836	3.07418	2.42216	3.26981	4.16634	2.19651	2.72898	2.62991	0.274874	6.5255	0.274874	0.274874	1.97263	2.64382	0.274874	0.274874	3.60715	2.37412	0.274874	2.04105	2.10203	0.274874	1.87306	0.274874	3.53336	1.71466	1.80421	0.274874	0.274874	0.274874	0.274874	2.00132	4.56439	2.06923	0.274874	3.40394	0.274874	2.91345	2.49042	3.46129	0.274874	4.94368	5.33595	3.01745	3.45326	3.16151	4.60895	3.09941	0.274874	2.7794	0.274874	0.274874	2.60069	0.274874	0.274874	2.15856	0.274874	2.67338	1.62455	2.90346	0.274874	0.274874	1.26367	1.18818	1.63463	0.274874	0.274874	0.274874	3.36361	2.92167	2.58964
Q9BYN0	SRXN1_HUMAN	SRXN1	Sulfiredoxin-1 (EC 1.8.98.2)	0.726635	0.944984	0.686659	-0.460697	-0.0816377	-0.542335	0.462339	0.748917	0.77452	0.873396	0.195298	0.277006	2.61521	1.91231	19/29	2.15451	1.67521	14/20	2.07287	1.75964	25/45		0.274874	4.60226	3.91061	2.5791	0.274874	2.25583	0.274874	0.274874	3.9288	2.69898	2.9195	3.67989	0.274874	0.274874	0.274874	0.274874	5.03111	5.42074	4.29619	0.274874	4.04565	3.15768	2.4945	0.274874	4.52775	5.15365	5.22049	4.3753	2.79425	3.43244	2.83811	0.274874	0.274874	1.91977	0.274874	1.60803	3.00959	3.81897	1.37963	3.74837	0.274874	0.274874	1.06153	5.0993	4.34734	0.274874	4.63934	3.30604	1.23251	2.09739	2.66275	0.274874	3.06671	3.18732	0.274874	0.274874	1.54928	0.274874	3.52282	3.19827	3.88612	3.55048	2.48559	2.11323	2.49693	3.38186	3.88396	4.23307	0.274874	0.274874	4.2648	0.274874	4.40882	4.06295	3.83165	0.274874	0.274874	0.274874	5.00021	0.274874	3.23993	0.274874	0.274874	0.274874	0.274874	3.76804	0.274874	0.274874	0.274874	4.5999	0.274874	4.37779	4.91192	0.274874
Q96FA3	PELI1_HUMAN	PELI1	E3 ubiquitin-protein ligase pellino homolog 1 (Pellino-1) (EC 2.3.2.27) (Pellino-related intracellular-signaling molecule) (RING-type E3 ubiquitin transferase pellino homolog 1)	1.76514	0.965144	1.70362	0.819783	-0.0511837	0.7686	0.0637249	0.38272	0.774569	0.873396	0.0564524	0.0981588	1.73966	1.60358	14/29	2.55944	1.41667	15/20	2.50826	1.36817	34/45		0.274874	3.51852	2.62734	0.274874	4.05108	3.59195	3.55623	0.274874	0.274874	0.274874	3.56475	0.274874	2.92562	0.274874	0.274874	0.274874	0.274874	0.274874	3.30283	4.61209	2.81927	2.48549	0.274874	2.56123	0.274874	0.274874	3.96444	0.274874	2.74621	2.80643	2.39969	2.84796	0.274874	3.7414	3.63984	3.16871	3.65987	0.274874	3.56017	3.91899	3.83585	0.274874	0.274874	2.96119	4.06884	3.13465	0.274874	2.94358	3.12732	2.91146	2.90726	0.274874	3.45839	3.23651	0.274874	3.48389	2.59478	3.287	4.52148	3.89748	3.10871	3.19971	2.96131	2.69342	2.73553	2.97214	3.42808	3.91615	0.274874	4.10223	0.274874	3.80814	0.274874	2.86754	0.274874	3.36197	3.21268	0.274874	2.67153	1.59254	0.274874	0.274874	3.20033	2.99618	0.274874	2.93153	2.78323	3.40666	3.02865	3.16498	0.274874	3.59555	3.89382	3.91723
Q6Y1H2	HACD2_HUMAN	HACD2	Very-long-chain (3R)-3-hydroxyacyl-CoA dehydratase 2 (EC 4.2.1.134) (3-hydroxyacyl-CoA dehydratase 2) (HACD2) (Protein-tyrosine phosphatase-like member B)	2.24586	0.679614	1.52632	1.16727	-0.557212	0.610056	0.107296	0.450383	0.776005	0.874163	0.163217	0.239046	3.95436	2.17982	22/29	5.12163	1.35483	19/20	4.56441	1.93904	38/45		0.274874	5.48551	5.40296	4.95276	5.85435	5.71229	5.94442	5.05216	5.70199	0.274874	5.2374	5.09412	4.65712	4.85064	5.68141	4.51443	0.274874	0.274874	5.50205	5.73301	3.72747	5.02906	5.22389	4.94291	3.56493	0.274874	0.274874	0.274874	4.88737	5.32529	4.4228	5.79289	5.07607	7.09007	5.0486	4.96309	6.61214	5.97838	5.91919	5.31304	4.70891	5.3207	6.4546	5.03803	0.274874	4.94897	4.89011	4.23835	5.01641	6.54629	6.4202	5.26871	5.63145	5.57743	5.83928	6.56546	5.77768	6.06603	6.04861	5.60202	5.24019	5.56783	5.33594	5.35246	5.21086	5.57864	4.18061	5.02669	5.63581	0.274874	5.52159	6.08097	5.21995	5.07944	4.5444	5.19032	0.274874	5.2845	0.274874	4.73281	0.274874	5.40551	5.40108	4.98898	0.274874	5.64125	4.79149	5.27394	4.7213	4.52882	0.274874	4.36453	0.274874	4.23141
Q9H147	TDIF1_HUMAN	DNTTIP1	Deoxynucleotidyltransferase terminal-interacting protein 1 (Terminal deoxynucleotidyltransferase-interacting factor 1) (TdIF1) (TdT-interacting factor 1)	1.54407	0.995793	1.53757	0.626737	-0.00608266	0.620654	0.20532	0.549764	0.776122	0.874163	0.121171	0.18603	2.68584	1.70155	20/29	3.31258	1.06323	19/20	3.3065	1.37821	40/45		0.274874	3.45159	3.70885	0.274874	3.49836	4.89205	0.274874	0.274874	3.19387	0.274874	3.39109	3.60733	4.41124	3.81497	3.43204	0.274874	4.98021	0.274874	3.63574	3.25356	3.69368	3.33813	3.53192	4.3348	4.2491	0.274874	3.34187	0.274874	3.6552	3.213	3.35276	4.21148	4.08883	0.721192	3.71164	3.62946	3.43182	2.24539	3.99581	3.61481	3.25684	3.96873	3.54567	3.79212	3.46519	0.274874	4.34614	3.8409	3.54495	1.20257	2.31911	0.274874	3.91741	3.5725	3.79119	3.20339	4.1673	3.00647	4.20314	5.36751	4.36695	3.66642	2.02173	0.274874	3.69086	3.967	3.20031	4.8604	3.99177	4.55202	4.19476	3.51651	0.274874	0.274874	3.86172	3.50702	0.274874	3.13664	2.44353	3.014	3.88357	3.7139	4.98778	3.51051	5.08034	3.88185	3.43142	1.6632	4.38984	4.1845	4.72926	4.7647	3.18362	3.27128
Q8WUA7	TB22A_HUMAN	TBC1D22A	TBC1 domain family member 22A	1.3297	1.0765	1.43142	0.411102	0.106346	0.517448	0.421446	0.713068	0.776203	0.874163	0.29788	0.390884	3.42223	1.35332	25/29	3.83333	1.00042	19/20	3.93968	0.685256	44/45		4.35833	3.67725	3.94025	0.274874	3.59997	4.27715	0.274874	0.274874	2.60816	4.16935	4.40997	3.92573	3.2432	4.00814	0.274874	4.15266	3.81872	4.00121	4.56003	4.52119	3.88653	3.91055	4.54774	4.21088	3.64637	3.22829	4.02504	3.27712	4.14144	4.31086	3.77802	3.0228	0.274874	4.06635	5.12257	4.38811	4.50843	3.70365	4.20342	3.65245	4.81192	4.14512	4.64187	3.7233	4.35346	3.04021	3.55951	3.51167	3.84811	3.88065	3.87246	0.274874	3.75005	3.79096	4.34574	3.89816	3.88997	3.89178	4.02087	3.66105	4.63274	3.49762	3.01046	3.74435	3.91133	4.53235	3.94181	4.33129	3.85468	3.67112	4.11412	3.90419	3.68736	4.15499	3.6874	4.73803	3.74736	4.58715	3.90556	3.81016	4.30702	4.57186	4.85511	3.695	4.60421	4.40449	4.38001	4.72929	3.67875	4.00998	3.60012	4.36618	3.7359	3.60708
Q9BSA9	TM175_HUMAN	TMEM175	Endosomal/lysosomal proton channel TMEM175 (Potassium channel TMEM175) (Transmembrane protein 175) (hTMEM175)	1.3476	1.05077	1.41602	0.430397	0.0714412	0.501838	0.241931	0.580458	0.776376	0.874163	0.116456	0.180127	1.01117	1.14143	9/29	1.44157	1.22539	10/20	1.51301	1.40713	21/45		0.274874	0.274874	0.274874	0.274874	0.274874	2.75095	0.274874	0.274874	0.274874	0.274874	1.95101	3.11724	2.62871	0.274874	0.274874	0.274874	0.274874	0.274874	3.2995	0.274874	0.274874	2.5999	0.274874	2.58318	0.274874	0.274874	2.05134	0.274874	2.84465	0.274874	0.274874	0.274874	0.274874	1.81005	0.274874	0.274874	0.274874	2.50347	0.274874	2.95651	2.37891	2.61864	2.97321	2.73053	2.62069	3.13168	0.274874	0.274874	2.35893	2.75751	4.43396	0.274874	2.97264	1.49213	2.95619	4.52545	2.71434	2.94318	0.274874	2.70241	3.24593	0.274874	0.274874	0.274874	2.44893	3.08731	3.07031	2.31465	2.55464	0.274874	0.274874	0.274874	2.99369	0.274874	0.274874	2.91615	0.274874	0.274874	0.274874	0.274874	3.2493	0.274874	0.274874	0.274874	0.274874	2.46511	2.68964	0.274874	0.274874	0.274874	0.274874	0.274874	0.274874	2.95495
Q7L8J4	3BP5L_HUMAN	SH3BP5L	SH3 domain-binding protein 5-like (SH3BP-5-like)	1.10087	0.906134	0.997532	0.138639	-0.142203	-0.0035643	0.818603	0.932711	0.776376	0.874163	0.97132	0.981765	2.04164	1.96861	14/29	2.18028	2.14436	10/20	2.03808	2.01471	21/45		4.38641	4.7101	4.29261	3.71177	3.92897	5.24187	0.274874	0.274874	0.274874	3.98805	5.05051	0.274874	4.15791	0.274874	0.274874	0.274874	3.12761	0.274874	3.01792	0.274874	0.274874	0.274874	0.274874	0.274874	0.274874	0.274874	1.67609	3.21245	4.58217	3.00826	2.36557	3.69767	0.274874	5.30995	3.91854	0.274874	5.16881	5.84408	0.274874	0.274874	0.274874	0.274874	4.64437	0.274874	0.274874	0.274874	2.11314	0.274874	4.78643	5.05433	0.274874	0.274874	4.08839	3.94455	4.83978	0.274874	4.11649	5.32159	0.274874	5.32504	4.6056	2.87993	4.70093	4.25911	2.95178	0.274874	0.274874	3.41385	5.76191	0.274874	0.274874	0.274874	3.34565	2.10593	0.274874	0.274874	0.274874	0.274874	0.274874	0.274874	0.274874	0.274874	0.274874	2.82822	0.274874	0.274874	0.274874	3.05565	3.7098	0.274874	0.274874	0.274874	4.32854	4.47936
Q6IQ22	RAB12_HUMAN	RAB12	Ras-related protein Rab-12	0.968466	1.12248	1.08708	-0.0462267	0.166687	0.12046	0.830353	0.935008	0.776376	0.874163	0.668155	0.739032	1.10504	1.01578	13/29	1.05882	0.991145	8/20	1.22551	0.989096	23/45		0.274874	2.66115	0.274874	3.01248	0.274874	0.274874	0.274874	0.274874	0.274874	0.274874	1.58114	0.274874	2.60959	0.274874	0.274874	2.62605	0.274874	2.69383	1.88102	0.274874	1.98978	1.61577	1.65663	0.274874	0.9085	0.274874	2.02947	0.274874	2.3829	0.274874	0.274874	0.274874	0.274874	2.38544	0.274874	0.274874	2.50445	0.274874	2.27373	0.274874	0.274874	0.274874	2.2923	2.00816	0.274874	2.02802	0.274874	2.31548	2.07028	1.70729	0.274874	0.274874	2.31324	0.274874	0.274874	2.24124	2.16817	1.82772	0.274874	1.9589	0.274874	2.25517	0.274874	1.92877	1.95807	0.274874	1.92644	1.39655	2.58465	2.5967	2.449	0.274874	0.274874	0.274874	0.274874	0.274874	0.274874	2.23299	1.65813	1.73374	0.274874	0.274874	3.02591	2.0419	3.21555	2.25085	1.90748	0.274874	0.274874	0.274874	0.274874	1.72205	0.274874	0.274874
Q9UNY4	TTF2_HUMAN	TTF2	Transcription termination factor 2 (EC 3.6.4.-) (Lodestar homolog) (RNA polymerase II termination factor) (Transcription release factor 2) (F2) (HuF2)	1.4913	0.964217	1.43794	0.57657	-0.0525699	0.524001	0.124627	0.466619	0.777985	0.875184	0.137601	0.207517	1.5185	1.38067	14/29	2.09507	1.44605	13/20	2.0425	1.34369	31/45		0.274874	2.30819	3.3389	0.274874	2.96191	1.70657	3.08628	0.274874	3.55452	0.274874	2.71488	3.57932	2.80358	0.274874	1.90387	0.274874	0.274874	0.274874	0.274874	3.96107	2.3958	2.90429	0.274874	0.274874	2.69411	0.274874	0.274874	0.274874	0.274874	3.1665	1.70633	0.274874	0.274874	3.29504	3.61833	2.92938	3.89406	0.274874	3.85983	3.06089	2.40109	3.19461	2.94593	0.274874	2.98538	2.91984	0.274874	0.274874	0.274874	4.19918	2.1778	0.274874	3.70872	2.39163	0.274874	3.32844	3.45104	4.16807	2.71327	0.274874	3.202	3.03815	3.3364	3.01046	3.8157	2.31389	2.69041	0.274874	3.23303	0.274874	0.274874	3.54263	2.5553	0.274874	2.39011	3.15528	0.274874	0.274874	1.59445	1.44097	0.274874	2.72484	0.274874	0.274874	0.274874	2.71499	1.93865	3.42232	2.36501	1.55798	0.274874	2.04352	2.48572	3.35413
P15336	ATF2_HUMAN	ATF2	Cyclic AMP-dependent transcription factor ATF-2 (cAMP-dependent transcription factor ATF-2) (Activating transcription factor 2) (Cyclic AMP-responsive element-binding protein 2) (CREB-2) (cAMP-responsive element-binding protein 2) (HB16) (cAMP response element-binding protein CRE-BP1)	1.29828	1.18714	1.54123	0.376597	0.24749	0.624087	0.220057	0.565021	0.777985	0.875184	0.0747186	0.124288	1.65797	1.38694	15/29	2.03457	1.50146	12/20	2.28205	1.3893	32/45		3.51556	0.274874	3.17947	2.75271	0.274874	3.53961	2.91913	0.274874	0.274874	3.41671	3.21872	2.757	0.274874	0.274874	2.49585	0.274874	0.274874	0.274874	2.896	0.274874	2.58151	2.45585	0.274874	2.35778	0.274874	0.274874	2.95883	0.274874	3.18814	3.37335	2.61177	0.274874	0.274874	3.63006	2.86592	2.88581	0.274874	0.274874	0.274874	0.274874	3.22352	2.95801	3.22633	3.00942	3.98713	3.29498	0.274874	0.274874	3.426	3.35066	2.76341	0.274874	2.76089	2.40459	3.14178	4.04437	3.22703	4.08008	4.28765	3.97344	3.53065	3.35192	2.56458	1.98284	3.10129	3.14152	0.274874	2.91308	0.274874	3.01429	2.82844	3.03361	0.274874	0.274874	2.25908	0.274874	0.274874	3.46651	2.02034	0.274874	0.274874	4.14151	3.44389	3.73935	0.274874	0.274874	3.09296	2.59863	2.82467	0.274874	0.274874	2.46628	2.83952	2.73027
Q5TCS8	KAD9_HUMAN	AK9	Adenylate kinase 9 (AK 9) (EC 2.7.4.4) (EC 2.7.4.6) (Adenylate kinase domain-containing protein 1) (Adenylate kinase domain-containing protein 2)	1.42534	0.982484	1.40038	0.51131	-0.0254942	0.485815	0.653735	0.854317	0.777985	0.875184	0.296328	0.389496	3.23377	2.57306	17/29	3.74508	2.42943	14/20	3.71958	2.55251	30/45		4.56205	5.44451	0.274874	0.274874	0.274874	5.48696	0.274874	4.99994	0.274874	4.90983	6.57626	0.274874	5.91335	4.71688	0.274874	5.54446	5.88339	4.96856	6.15225	5.25612	4.05463	4.99185	5.45789	0.274874	0.274874	0.274874	0.274874	0.274874	5.56181	0.274874	0.274874	6.29709	0.274874	5.8103	4.54866	5.76152	6.74319	0.274874	5.11051	4.23424	5.10283	4.5724	0.274874	4.9925	6.31982	4.14438	0.274874	4.5119	5.10293	0.274874	5.39925	4.70061	6.34063	5.78294	5.39553	6.17734	5.65096	6.19741	0.274874	6.42686	0.274874	6.05987	5.60457	0.274874	3.3078	4.90345	4.48304	0.274874	0.274874	6.22721	5.88493	5.71854	5.30412	0.274874	5.08555	5.57888	0.274874	3.91802	5.84679	5.72746	0.274874	6.3352	0.274874	5.79215	0.274874	4.84817	0.274874	4.4087	4.07925	0.274874	0.274874	6.86903	0.274874	5.20383
O95801	TTC4_HUMAN	TTC4	Tetratricopeptide repeat protein 4 (TPR repeat protein 4)	1.59552	1.17996	1.88265	0.674025	0.238737	0.912762	0.209979	0.553309	0.780343	0.875184	0.0559756	0.097439	2.03975	1.77675	15/29	2.71378	1.69871	14/20	2.95251	1.4321	36/45		4.81195	3.53123	0.274874	0.274874	0.274874	0.274874	4.15313	0.274874	0.274874	0.274874	3.39061	0.274874	3.3999	0.274874	0.274874	0.274874	4.43914	3.76434	3.9199	3.32861	2.83189	2.8937	3.83779	3.2536	0.274874	0.274874	3.95006	0.274874	3.79873	3.42844	0.274874	0.274874	0.274874	3.8199	3.73828	0.274874	3.73484	4.50568	0.274874	3.98145	3.27525	3.1392	3.61965	3.69547	3.84049	0.274874	5.01994	2.84635	3.98135	3.33269	0.274874	0.274874	3.22643	4.40682	4.05258	3.88221	3.60321	0.274874	0.274874	4.15178	3.73822	3.94756	0.274874	3.37443	3.50433	3.66167	3.19578	3.94121	3.32217	3.70317	3.86436	3.82227	3.06503	4.3603	2.84352	0.274874	4.17822	0.274874	3.50423	3.8904	3.49165	3.31892	2.41405	0.274874	4.32513	3.15303	2.97247	2.44568	3.82684	0.274874	4.53218	3.45853	4.42499	3.45323
P16989	YBOX3_HUMAN	YBX3	Y-box-binding protein 3 (Cold shock domain-containing protein A) (DNA-binding protein A) (Single-strand DNA-binding protein NF-GMB)	1.26986	1.01263	1.28589	0.344664	0.0181035	0.362767	0.371747	0.684688	0.780343	0.875184	0.392257	0.488569	2.62162	1.75033	20/29	2.96628	1.47981	16/20	2.98438	1.80506	34/45		0.274874	4.56504	3.27385	0.274874	3.38994	3.17136	2.9679	0.274874	3.17865	0.274874	3.07009	3.8576	2.73025	0.274874	0.274874	4.24863	4.65871	2.04531	5.91797	0.274874	3.45467	3.77325	0.274874	0.274874	4.60267	3.05732	3.77736	4.21091	3.60152	2.52496	3.87907	3.56383	4.07907	2.09909	0.274874	3.69138	3.41183	4.49858	3.73899	0.274874	3.91277	4.10168	4.24108	3.47565	0.274874	0.274874	3.51963	3.77199	3.71651	0.274874	0.274874	4.55805	3.83136	2.66042	1.77689	6.45502	0.274874	2.97524	3.36823	0.274874	5.81613	0.274874	0.274874	0.274874	2.63594	2.28567	3.10419	4.18206	3.6512	3.08549	4.21216	4.4245	4.04705	0.274874	3.01696	2.80033	0.274874	4.99453	4.10734	0.274874	4.25572	2.4505	4.68659	4.79404	3.93261	4.28419	4.54041	0.274874	3.70747	3.77472	3.13268	3.72608	6.03678	3.96307
Q9UDX5	MTFP1_HUMAN	MTFP1	Mitochondrial fission process protein 1 (Mitochondrial 18 kDa protein) (MTP18)	1.13655	1.07643	1.22342	0.184656	0.10626	0.290916	0.613101	0.837247	0.780343	0.875184	0.942208	0.959373	2.66131	1.65013	20/29	2.84597	1.83464	14/20	2.95223	1.44059	36/45		4.24477	3.46892	3.44026	0.274874	0.274874	4.13608	3.60535	0.274874	4.03148	0.274874	4.04332	0.274874	3.51229	3.44606	0.274874	3.59088	3.8744	3.44458	4.15424	3.91674	3.25405	4.13425	3.59193	0.274874	3.85299	0.274874	3.72834	0.274874	3.23329	3.94544	2.99615	0.274874	5.3224	0.274874	3.56803	4.20939	4.39855	0.274874	0.274874	2.82169	4.80136	3.93278	0.274874	3.5788	4.24466	3.39936	4.90471	0.274874	3.14681	0.274874	3.63219	0.274874	3.74681	0.274874	0.274874	3.27685	3.51483	0.274874	3.26278	0.274874	3.70422	3.62864	2.74718	2.4427	3.76283	3.10467	3.36027	5.02619	3.57366	3.44705	4.06992	0.274874	3.50717	3.41115	3.62044	4.01331	0.274874	3.67918	3.86589	3.32616	4.06889	5.48764	3.09088	3.25578	4.24982	3.19067	3.56296	3.22084	3.24915	3.72383	0.274874	3.57747	3.82713	4.14731
P30511	HLAF_HUMAN	HLA-F	HLA class I histocompatibility antigen, alpha chain F (CDA12) (HLA F antigen) (Leukocyte antigen F) (MHC class I antigen F)	1.67445	0.941334	1.57621	0.743683	-0.0872219	0.656461	0.151059	0.503034	0.780805	0.875184	0.150926	0.223845	2.2045	2.24653	15/29	2.94818	2.03252	15/20	2.86096	1.68152	37/45		0.274874	0.274874	3.51883	0.274874	0.274874	9.48674	4.65187	0.274874	4.51305	0.274874	2.45829	3.47145	4.21115	0.274874	0.274874	3.18916	4.41381	0.274874	3.67678	0.274874	0.274874	2.51436	4.47343	3.80396	2.23383	0.274874	3.46551	0.274874	0.274874	0.274874	2.35837	4.54514	4.92587	1.47663	1.73805	2.5662	7.03762	3.09226	0.274874	4.2438	3.44544	3.66896	4.2014	5.45942	0.274874	0.274874	0.274874	3.78121	5.04888	2.42059	2.47354	5.79791	3.75345	1.92397	4.32792	2.14025	2.59989	0.274874	7.18488	2.98321	1.49584	0.924552	0.274874	0.274874	2.14674	5.7162	0.274874	5.56098	2.94396	4.10237	0.274874	4.80206	1.93144	3.78949	0.274874	3.60033	3.38629	0.274874	3.13817	3.19718	0.274874	2.7952	4.81232	3.14309	4.22688	3.23143	3.45086	2.27995	3.94163	3.74422	3.16406	3.61509	2.92192	2.87632
Q16890	TPD53_HUMAN	TPD52L1	Tumor protein D53 (hD53) (Tumor protein D52-like 1)	1.01534	0.849521	0.862557	0.0219699	-0.235278	-0.213309	0.865684	0.953774	0.780979	0.875184	0.675085	0.744177	1.63509	1.85796	11/29	1.65706	1.4578	10/20	1.42179	1.54001	17/45		5.17127	4.04512	4.06084	0.274874	0.274874	0.274874	4.61751	0.274874	0.274874	0.274874	3.81626	0.274874	3.7388	0.274874	0.274874	0.274874	0.274874	5.41575	0.274874	0.274874	2.70395	2.75855	0.274874	3.42895	0.274874	0.274874	0.274874	0.274874	2.71302	0.274874	0.274874	0.274874	0.274874	3.47299	2.75249	0.274874	2.86056	4.20342	0.274874	2.63711	0.274874	0.274874	0.274874	3.01718	0.274874	2.64093	3.25855	2.73828	2.81104	4.76492	3.63342	0.274874	3.12163	0.274874	0.274874	0.274874	0.274874	3.69621	0.274874	0.274874	0.274874	0.274874	3.10238	0.274874	0.274874	2.00556	0.274874	3.46404	0.274874	0.274874	3.05459	0.274874	3.16303	0.274874	0.274874	0.274874	0.274874	0.274874	0.274874	0.274874	0.274874	0.274874	3.54931	0.274874	4.0173	3.01102	3.49256	1.95058	0.274874	0.274874	0.274874	3.44314	3.28325	3.53098
Q9NX18	SDHF2_HUMAN	SDHAF2	Succinate dehydrogenase assembly factor 2, mitochondrial (SDH assembly factor 2) (SDHAF2)	1.20783	1.25285	1.51323	0.272421	0.325208	0.597629	0.453573	0.743111	0.781143	0.875184	0.197472	0.279771	2.90507	1.79648	21/29	3.17749	1.80989	15/20	3.5027	1.66498	39/45		0.274874	3.88312	0.274874	4.19972	4.76635	5.19913	5.63176	0.274874	3.95692	4.14664	3.79642	3.88337	2.92894	4.92395	4.34761	0.274874	0.274874	0.274874	3.4031	0.274874	3.39854	2.29656	3.48622	3.89901	2.90344	0.274874	3.23545	4.73793	3.02385	3.23729	2.76052	4.59777	0.274874	3.52887	4.42022	0.274874	4.7508	4.63744	4.39226	4.16381	4.80548	3.85589	3.76404	0.274874	0.274874	5.2529	0.274874	4.18612	3.82204	3.02018	5.16536	5.50072	2.15613	5.6801	3.88231	3.105	4.95959	4.43274	4.24864	4.22495	0.274874	4.94694	4.23305	5.03175	4.69995	2.84869	3.33346	0.274874	4.52203	3.63658	3.28113	3.55445	1.04753	2.24378	3.70798	3.62915	2.81788	0.274874	3.89532	3.14665	0.274874	4.4836	3.58848	4.79463	4.15307	5.9548	3.49666	7.2836	3.062	0.274874	0.274874	3.41854	4.29303	4.49174
P61018	RAB4B_HUMAN	RAB4B	Ras-related protein Rab-4B (EC 3.6.5.2)	1.4263	0.839722	1.19769	0.512275	-0.252016	0.260259	0.910873	0.968358	0.781647	0.875184	0.951409	0.96634	3.49835	1.61543	24/29	4.01063	0.726076	20/20	3.75861	1.14859	42/45		5.01988	5.03539	4.77112	4.08901	4.03474	3.98462	3.10878	2.688	0.274874	3.56807	3.6407	4.43781	4.12448	0.274874	0.274874	4.68267	5.31381	4.75589	5.24058	4.13013	3.771	3.63728	3.51775	3.99791	4.3577	0.274874	3.66615	0.274874	4.50432	4.38821	4.26345	4.33518	6.17073	3.51232	4.09769	3.69461	3.95992	3.14233	4.48652	3.78857	3.96216	3.65609	4.36176	4.2953	4.85506	2.62844	3.52236	3.43536	3.65646	3.67136	3.01226	5.43212	4.03129	4.11522	3.96664	3.89071	4.96755	2.73902	0.274874	4.27801	4.27968	0.274874	0.274874	3.9925	3.75668	4.77004	3.33334	4.89892	4.52488	5.14432	4.00844	3.93708	3.554	2.61852	4.37221	3.3817	3.30916	4.32851	4.01368	3.36966	3.05993	5.10904	4.99568	4.02294	4.68195	4.21855	3.60563	4.54861	3.41046	4.14814	4.57285	3.50389	2.997	3.74063
Q9H7C9	AAMDC_HUMAN	AAMDC	Mth938 domain-containing protein (Adipogenesis associated Mth938 domain-containing protein)	1.43643	0.863178	1.2399	0.52249	-0.21227	0.31022	0.276417	0.610825	0.781654	0.875184	0.29277	0.385239	3.9577	1.3751	26/29	4.48019	0.685234	20/20	4.26792	1.20821	43/45		3.98794	4.7132	4.06868	4.44927	4.63826	4.84703	5.54775	0.274874	0.274874	3.80646	4.1511	3.4655	4.33953	4.59145	4.87269	4.15711	5.40685	4.59952	4.05193	5.37373	4.65621	3.69358	4.52629	4.39335	4.12033	4.09758	3.96288	0.274874	3.43043	4.61167	3.36419	4.65623	4.79697	4.9388	3.55789	3.91864	4.94461	5.27664	4.23652	5.47737	4.22374	4.72242	6.0502	4.50459	3.95856	3.64736	4.51714	4.54804	3.6522	4.75533	4.207	4.15708	5.51378	5.14067	4.15287	4.2499	2.31931	5.53462	5.43794	4.54219	3.55801	4.44933	4.80961	3.33684	3.37242	4.81904	4.52683	4.59764	4.18727	0.274874	5.85984	5.28183	4.81067	0.274874	3.42392	4.87727	2.71184	4.44059	4.44687	4.92073	3.94003	3.8008	4.56983	5.15545	4.53158	5.13193	4.065	3.60079	3.06799	4.84843	3.80834	6.89092	5.02539	4.62889
Q92890	UFD1_HUMAN	UFD1	Ubiquitin recognition factor in ER-associated degradation protein 1 (Ubiquitin fusion degradation protein 1) (UB fusion protein 1)	1.11747	0.989452	1.10569	0.160242	-0.0152978	0.144945	0.0973447	0.432523	0.781657	0.875184	0.0728479	0.121753	6.89234	0.295831	29/29	7.05258	0.49307	20/20	7.03728	0.397887	45/45		6.87744	7.09356	6.7395	6.5193	7.11695	7.36274	7.00392	7.08419	6.53337	6.48284	7.25693	6.5804	6.87585	6.97314	6.92754	7.15632	7.28186	6.97801	7.04834	7.27859	6.71729	7.25055	6.75103	6.68388	6.98819	6.07095	6.70868	6.86395	6.67242	7.15872	6.8775	5.80514	6.63344	7.88222	7.84736	7.4178	7.29237	6.32916	7.08612	7.36018	7.37224	7.24514	7.50793	6.79172	6.76318	6.78363	6.70409	6.99811	7.19555	7.7259	7.98231	6.38626	7.00092	7.04724	6.98199	7.08404	6.0654	7.54878	7.15958	7.49431	7.45844	7.51297	7.16988	7.17786	7.14115	6.2061	6.55292	6.55877	7.38318	6.92643	6.54491	7.06528	6.73453	6.41849	6.75862	7.39956	7.02136	7.25041	7.18893	7.13772	7.14389	7.53893	7.22283	6.87345	7.46532	6.92433	7.02184	7.15871	6.70554	7.12546	6.50493	6.96222	7.12138	6.82458
Q14232	EI2BA_HUMAN	EIF2B1	Translation initiation factor eIF2B subunit alpha (eIF2B GDP-GTP exchange factor subunit alpha)	1.23677	1.0036	1.24122	0.306571	0.0051854	0.311757	0.0973447	0.432523	0.781657	0.875184	0.088157	0.142652	5.01438	0.991735	28/29	5.32095	0.393637	20/20	5.32613	0.402581	45/45		5.26562	5.52153	4.97768	4.84495	5.16161	5.11923	5.41337	0.274874	4.68041	5.03443	4.73162	4.77741	4.22612	4.7904	4.94185	5.88988	5.53242	5.47392	5.652	5.23767	5.10559	6.12532	5.33985	5.19729	5.16876	5.08354	5.60729	5.36792	4.87442	5.56962	4.95891	4.11877	5.52038	5.34751	5.45116	5.49717	5.76776	5.07207	5.23649	5.9651	5.64502	5.06157	5.74196	5.50386	5.28479	5.01891	5.34549	5.11513	5.19733	5.91237	5.4693	5.00522	5.64741	4.88102	5.6363	6.24236	4.92931	5.11116	5.13904	5.46459	5.76978	4.95142	5.09786	4.30511	5.8558	4.89815	5.19449	5.48873	5.49264	5.88224	5.6686	5.24337	5.95404	4.8911	5.09604	5.11003	4.87507	5.64304	5.36389	5.6313	4.6905	5.03192	5.37525	5.16876	5.4475	5.14569	5.67977	5.25347	4.75903	5.28982	4.88488	5.67049	5.87903	5.54919
P18669	PGAM1_HUMAN	PGAM1	Phosphoglycerate mutase 1 (EC 5.4.2.11) (EC 5.4.2.4) (BPG-dependent PGAM 1) (Phosphoglycerate mutase isozyme B) (PGAM-B)	1.04678	1.01619	1.06373	0.0659603	0.0231695	0.0891297	0.151542	0.503034	0.781657	0.875184	0.126503	0.192737	9.5279	0.365477	29/29	9.59386	0.454919	20/20	9.61703	0.328478	45/45		9.6473	9.23017	9.32	9.48944	9.59936	9.81611	9.18109	9.49993	9.71799	9.33851	9.87868	9.41831	9.43835	9.04666	9.34344	9.73203	10.3921	9.55837	9.93557	10.5996	9.54857	9.72557	9.28452	9.13168	9.00933	9.03106	9.54535	9.37381	9.47608	9.5943	9.23235	8.15531	9.06641	9.6151	10.3547	9.59987	9.86536	9.65168	9.7212	9.43929	10.1349	10.0353	9.88917	9.36524	9.73335	9.88984	9.51942	9.47184	9.5425	9.5293	9.72302	10.0277	9.72994	9.37694	9.8077	9.3578	9.50265	9.79989	10.0888	9.94437	9.72694	9.87579	9.50408	9.48741	9.5591	9.40448	9.28343	9.16565	9.56425	9.42031	9.25421	9.14321	9.50399	8.97317	9.05444	9.60837	9.63719	9.99587	9.55828	9.29769	9.97389	9.91804	9.30755	9.91885	10.7201	9.73259	9.76888	10.0632	9.38466	9.67502	9.25144	9.87924	9.75465	9.51222
P84243	H33_HUMAN	H3-3A	Histone H3.3	0.957784	0.966027	0.925245	-0.0622271	-0.0498651	-0.112092	0.258908	0.594033	0.781657	0.875184	0.191355	0.272285	13.1996	0.363724	29/29	13.1374	0.469453	20/20	13.0875	0.41619	45/45		13.2072	13.0137	12.9676	13.3107	13.3283	13.3554	12.9399	13.0119	13.8169	13.4864	12.9717	13.4977	13.1822	13.6173	13.6986	12.775	13.5883	13.5051	12.8787	12.728	12.2921	12.6799	13.644	13.3453	12.9015	13.3761	13.052	13.6278	12.989	12.8735	13.8239	13.3897	14.3706	12.7458	13.2745	13.0841	12.8826	13.2285	13.4662	12.9787	12.914	13.4611	12.775	12.8622	12.8748	12.3871	13.7826	12.895	12.6773	12.7736	12.7725	13.8676	13.5263	12.9407	13.4742	13.1279	13.4317	12.7431	13.0611	13.8689	13.5066	12.6069	12.7381	13.2185	12.8653	13.3564	12.4074	13.1495	13.3471	13.7737	12.8048	13.1542	12.6249	12.7337	13.0959	13.101	12.7958	13.0053	12.5741	12.97	13.504	13.3108	13.6713	13.3254	13.8268	12.6688	12.6348	12.1478	13.2342	13.3387	13.5942	12.7607	12.6257	12.8772
P26640	SYVC_HUMAN	VARS1	Valine--tRNA ligase (EC 6.1.1.9) (Protein G7a) (Valyl-tRNA synthetase) (ValRS)	1.09488	0.976243	1.06887	0.130769	-0.0346871	0.0960818	0.276466	0.610825	0.781657	0.875184	0.236104	0.323495	8.27925	0.312868	29/29	8.41002	0.50463	20/20	8.37533	0.568013	45/45		8.05378	8.28716	8.11527	7.71175	8.34694	8.74402	8.33668	7.99114	8.16934	8.10213	8.63816	7.83114	7.79599	8.49178	8.6436	8.66252	8.36352	8.16586	8.69367	8.7192	8.18	8.66611	8.39743	8.51185	7.93612	7.79267	8.24594	8.50992	7.99467	8.82018	8.06141	7.23592	8.13888	8.96856	8.69378	8.24558	9.1126	8.03887	8.20189	8.9184	8.92633	8.15576	9.11515	8.19394	7.79807	8.85928	8.59812	7.98652	8.13121	9.43319	7.79838	8.50412	8.58775	8.59363	9.53291	9.07078	9.1635	8.91604	8.86017	8.17609	8.69475	9.09187	8.72654	8.15938	8.49112	7.23081	7.37265	7.44998	8.01398	8.21761	7.54235	7.3387	9.00446	8.6716	7.78964	8.74811	8.10094	7.86291	8.74614	8.81281	8.38765	8.19896	8.59056	8.384	7.60062	8.33997	8.68799	8.09339	7.8107	8.36535	7.62439	8.8526	8.67062	8.58036
Q9UBV2	SE1L1_HUMAN	SEL1L	Protein sel-1 homolog 1 (Suppressor of lin-12-like protein 1) (Sel-1L)	1.20784	0.988911	1.19445	0.27243	-0.0160869	0.256343	0.3442	0.662351	0.781657	0.875184	0.132095	0.200029	7.88924	0.926711	29/29	8.16167	0.904767	20/20	8.14558	0.921346	45/45		8.4284	7.37954	7.39552	7.95425	8.56337	9.24181	9.00677	8.08643	4.99311	8.02523	9.01592	8.64295	6.8495	7.65553	7.84811	6.88182	7.72617	5.93037	9.00684	8.5746	7.91806	8.69754	8.13886	7.80169	8.1041	7.43831	8.36817	7.92808	7.18697	7.92887	6.10247	8.3371	7.67863	8.99404	9.25914	8.64074	7.17704	8.00114	8.00293	8.29105	8.7326	9.4413	9.06852	7.38628	8.0715	9.60367	8.1445	6.71056	7.66133	8.18774	8.94241	8.416	8.49119	7.20847	9.31231	8.23757	8.48335	8.74773	8.9395	8.77219	8.55199	7.35276	8.46574	9.53134	8.26901	7.07899	5.83227	8.61769	7.94552	6.29533	6.17273	6.876	8.5206	9.40266	7.07608	7.72689	8.22378	9.03877	8.00382	8.33117	8.04315	9.25553	8.78753	8.74983	7.84377	8.35875	8.19122	8.80388	8.46537	7.91153	5.56909	7.94936	8.54026	9.03043
Q15796	SMAD2_HUMAN	SMAD2	Mothers against decapentaplegic homolog 2 (MAD homolog 2) (Mothers against DPP homolog 2) (JV18-1) (Mad-related protein 2) (hMAD-2) (SMAD family member 2) (SMAD 2) (Smad2) (hSMAD2)	0.968496	1.01984	0.987713	-0.0461824	0.0283459	-0.0178366	0.495584	0.76597	0.781657	0.875184	0.677973	0.746697	4.98038	1.08797	28/29	4.9342	0.733268	20/20	4.96255	1.01247	44/45		4.46635	6.01904	5.39182	4.40108	5.16926	5.64038	4.46942	3.9	5.14109	4.17931	5.28246	5.22402	5.96275	6.52012	4.91349	4.40243	5.70137	4.6586	5.65788	4.82638	4.82301	4.77252	5.54631	5.59301	4.9636	0.274874	5.50482	5.35633	5.66936	5.63395	4.93479	6.18739	5.58201	5.78563	5.21344	5.57706	5.54169	4.43927	4.53042	4.91673	4.08336	3.83721	5.26027	5.00195	3.46577	4.09109	5.33847	4.13631	5.12718	5.52003	4.71709	4.07746	4.95788	5.87464	6.18403	5.67354	4.95275	5.91526	5.77206	6.15974	5.87448	6.3205	5.37722	6.23504	5.14593	4.40789	4.09231	4.99878	4.26362	4.7061	5.08035	4.06498	4.72645	4.56093	4.02449	4.71805	4.71925	4.96298	5.15352	5.26748	4.28012	4.07191	6.34164	4.43763	5.62031	4.8588	5.02449	4.00874	5.22068	5.64645	0.274874	6.07903	5.10848	3.83653
Q7L5N1	CSN6_HUMAN	COPS6	COP9 signalosome complex subunit 6 (SGN6) (Signalosome subunit 6) (JAB1-containing signalosome subunit 6) (MOV34 homolog) (Vpr-interacting protein) (hVIP)	1.07285	1.05941	1.13658	0.101442	0.0832557	0.184697	0.548449	0.797978	0.781657	0.875184	0.2495	0.337896	4.7499	0.558646	29/29	4.85134	0.592189	20/20	4.9346	0.547252	45/45		5.43288	4.59425	4.75623	3.30757	4.95059	4.79513	5.13916	4.27173	4.8381	4.7356	4.16516	4.16211	3.46278	4.53608	4.96994	5.33219	4.87947	5.60032	4.78545	5.10335	4.40783	4.7457	5.59032	5.39616	5.01998	4.99037	5.24064	4.17346	4.36451	4.79907	3.96593	3.22915	5.24328	5.35962	4.37079	5.09362	6.11766	4.73741	5.33206	5.27338	4.98484	5.03567	4.69239	4.81144	5.20567	4.39199	4.94841	4.88593	4.5485	4.61078	4.91822	5.18121	4.2251	4.29837	5.1722	5.28746	4.97806	4.24588	5.40466	5.79335	5.11642	5.90699	4.48732	4.9069	6.29821	4.4585	4.44384	4.39026	5.50023	5.75638	5.22492	4.83929	5.26	4.38868	4.19715	5.238	4.37765	4.47665	4.82636	5.47925	5.03534	4.67336	4.25293	5.16314	4.62482	4.99327	5.38027	3.72359	4.42497	5.39604	4.82427	4.93073	5.08306	5.86273
Q99829	CPNE1_HUMAN	CPNE1	Copine-1 (Chromobindin 17) (Copine I)	1.03015	0.974755	1.00414	0.042852	-0.0368891	0.00596286	0.661857	0.854317	0.781657	0.875184	0.254082	0.342828	7.15509	1.43186	28/29	7.19794	0.696475	20/20	7.16105	0.775424	45/45		7.86699	7.54814	7.47956	7.54769	7.39551	7.67093	7.67599	7.07886	7.42294	6.85848	6.51488	7.0633	6.86783	7.86555	7.60883	7.83705	8.53174	7.62559	8.45652	0.274874	7.40284	7.25789	7.5883	6.52445	6.63377	6.03277	7.68759	7.74886	7.42992	7.36199	6.86385	5.79575	7.69251	7.02612	7.09255	7.51567	8.21357	8.08891	6.93519	7.28462	7.71118	7.7009	5.6615	7.60922	7.78646	6.83364	6.87953	6.21904	7.68668	7.41018	7.54414	7.56939	8.51716	7.84602	8.56871	6.96219	6.92497	8.33004	6.56429	8.4607	7.85054	5.86299	7.40795	7.00848	7.77557	6.65422	6.97166	6.96592	6.00462	7.6689	7.28063	6.24816	7.59364	6.37117	6.78042	7.26829	6.33419	7.16369	7.57954	7.15822	7.59468	7.68704	7.25463	6.72727	7.53817	7.43326	7.33863	6.52418	7.74246	7.84606	7.23767	4.65451	6.06742	5.95485
O94874	UFL1_HUMAN	UFL1	E3 UFM1-protein ligase 1 (EC 2.3.2.-) (E3 UFM1-protein transferase 1) (Multiple alpha-helix protein located at ER) (Novel LZAP-binding protein) (Regulator of C53/LZAP and DDRGK1)	1.02946	0.97687	1.00565	0.0418914	-0.033761	0.00813042	0.783611	0.915887	0.781657	0.875184	0.911833	0.935971	7.53105	0.39747	29/29	7.57295	0.407674	20/20	7.53918	0.42326	45/45		7.58104	7.55372	7.31791	6.82496	7.42101	7.72241	7.36458	7.79312	7.39207	7.06235	7.59641	7.38896	7.24696	6.69668	7.42752	7.18856	7.94031	7.66897	7.80336	7.34366	7.30096	8.3608	7.96417	7.97232	7.60766	7.90284	7.74894	8.29019	6.91815	8.37001	7.28116	6.94806	7.47514	7.80935	7.97607	7.70833	7.99329	7.17839	7.26495	7.71585	7.59143	7.13552	8.23162	7.61366	7.29734	6.92638	8.02184	7.4113	7.50923	7.95157	7.6743	7.41104	7.92366	7.19107	7.92562	8.0959	6.8437	7.45212	7.47338	6.77684	7.98648	7.09812	7.64254	7.01888	7.71537	7.76788	7.13045	7.72355	7.30947	7.54063	7.52455	7.5036	7.96892	8.33447	7.13761	8.41781	7.29531	7.79782	7.56566	7.91341	7.88776	8.19224	7.85894	7.43891	6.91334	7.07785	7.88024	7.31335	7.1009	7.9517	7.14896	6.62083	7.41444	7.35209
Q5JRX3	PREP_HUMAN	PITRM1	Presequence protease, mitochondrial (hPreP) (EC 3.4.24.-) (Pitrilysin metalloproteinase 1) (Metalloprotease 1) (hMP1)	0.997853	0.984959	0.982845	-0.00310103	-0.0218638	-0.0249649	0.815038	0.929503	0.781657	0.875184	0.748128	0.805376	6.08198	0.652861	29/29	6.07888	0.565118	20/20	6.05702	0.588169	45/45		6.28435	5.83527	5.04772	6.13691	6.34846	7.1503	7.05035	6.34454	5.88626	5.43001	5.64996	6.10009	5.55907	5.97723	6.20538	5.62432	6.23499	6.04323	8.05571	6.23495	5.85644	6.72387	5.49064	6.89839	6.14032	5.40935	5.77384	5.98617	4.89942	5.93183	5.62719	6.71797	5.814	6.37177	5.8704	5.84872	6.50215	5.26576	6.80979	4.89303	6.68048	6.137	6.76751	6.65491	6.6172	5.59186	6.37288	5.72449	5.37873	6.36193	6.3466	6.39189	6.63009	6.45447	6.29911	7.50603	6.87142	6.05905	6.5206	5.95598	6.85845	5.92398	5.97501	5.65236	6.30726	5.63078	5.07541	5.52432	5.38505	5.74889	5.63688	5.53029	6.15268	6.45935	6.26814	6.24889	5.71241	5.96099	6.42076	4.59727	5.12884	6.93257	7.12351	6.13958	5.63739	6.63349	6.08737	5.16404	6.11135	5.75526	5.52018	6.2236	5.17572	6.46658
Q93084	AT2A3_HUMAN	ATP2A3	Sarcoplasmic/endoplasmic reticulum calcium ATPase 3 (SERCA3) (SR Ca(2+)-ATPase 3) (EC 7.2.2.10) (Calcium pump 3)	1.03798	0.941779	0.977544	0.0537732	-0.0865397	-0.0327665	0.878742	0.954766	0.781657	0.875184	0.731407	0.792016	8.30962	0.534683	29/29	8.36339	0.584643	20/20	8.27685	0.638467	45/45		7.93346	8.71279	8.7146	7.62306	8.82925	8.70898	7.6038	8.71829	8.70937	8.13513	7.59731	8.26559	8.21674	8.31255	8.97885	8.54179	9.82732	8.66474	7.88191	8.63436	7.73046	8.24402	8.28972	7.80122	8.2932	7.31035	7.99467	7.9389	8.76652	7.84284	7.7565	8.39507	10.332	8.4279	8.24247	8.32495	8.74133	7.6368	8.82516	8.62216	8.33978	8.90474	8.55262	7.98899	7.88037	7.97399	8.29078	8.05339	8.13606	8.0157	8.41178	8.72842	8.99458	8.10904	8.09097	8.31363	8.92838	8.19031	7.65237	8.44436	8.61119	8.57538	8.10778	8.31777	8.14005	8.08034	7.81016	5.68763	8.98092	8.32426	7.15158	7.98027	8.53198	6.81409	8.81357	8.4873	8.76469	8.30945	8.64827	8.28742	8.96361	8.04527	8.82462	9.56088	9.14651	7.95434	7.92291	8.13186	7.98233	8.44281	8.85585	7.77103	8.11226	8.44047
P61201	CSN2_HUMAN	COPS2	COP9 signalosome complex subunit 2 (SGN2) (Signalosome subunit 2) (Alien homolog) (JAB1-containing signalosome subunit 2) (Thyroid receptor-interacting protein 15) (TR-interacting protein 15) (TRIP-15)	1.01068	1.00236	1.01306	0.015322	0.00339454	0.0187165	0.894808	0.961946	0.781657	0.875184	0.690174	0.756777	6.28672	0.389275	29/29	6.30204	0.32791	20/20	6.30544	0.383854	45/45		6.58355	6.78817	6.5773	5.84208	5.96709	7.25993	6.41602	6.5115	6.74623	6.24933	6.39481	5.94867	6.52249	5.86274	6.17052	6.38964	6.68334	6.11067	6.32613	6.60041	5.65534	6.37272	6.17784	6.0146	5.9649	5.36473	5.9331	6.42336	6.45771	6.83137	6.03012	5.61936	6.5137	6.74739	6.38102	6.51759	6.89945	6.39416	6.31624	6.30123	6.00698	6.51791	6.29923	5.97423	6.48718	5.96783	6.1802	5.96052	6.09515	6.86738	6.66939	6.42802	6.46334	6.36792	6.61424	6.89868	6.27224	6.49436	6.63006	6.96813	6.56	6.88027	6.24902	6.47932	6.59406	5.69234	5.48037	6.07053	6.17908	6.58969	6.32835	5.86185	6.49236	5.68717	5.69531	6.31969	5.80046	6.37797	6.13091	6.43956	6.31925	6.0006	6.17026	6.05917	6.4516	6.19004	6.21182	5.87269	5.96619	6.44323	5.36438	6.8219	6.53297	6.75854
P43250	GRK6_HUMAN	GRK6	G protein-coupled receptor kinase 6 (EC 2.7.11.16) (G protein-coupled receptor kinase GRK6)	1.09711	1.02182	1.12105	0.13371	0.0311399	0.16485	0.959441	0.985982	0.781657	0.875184	0.698352	0.763584	4.9157	0.975694	28/29	5.04941	0.606554	20/20	5.08055	0.592432	45/45		5.31843	4.97668	5.02554	5.8848	5.07648	4.87407	5.09307	0.274874	5.75684	4.94142	4.86733	5.00494	5.20488	4.74735	5.61148	4.85217	5.94646	5.53429	4.77787	5.07503	4.48978	4.86901	5.16751	4.59046	4.5845	4.45848	4.89017	5.57279	5.08868	4.90026	3.97166	6.01823	6.01241	4.5959	5.79778	5.15749	4.50935	5.30438	5.38322	5.22171	5.00332	4.90769	5.99641	4.58008	4.30746	5.54594	4.82652	4.38044	4.56802	4.93862	4.52825	5.87658	5.34323	5.13471	5.01715	5.20783	5.02472	5.19991	4.77691	4.21045	6.34092	5.21038	5.56075	5.89406	5.83764	4.6356	4.76763	4.84571	5.05188	4.3561	3.82439	4.32534	5.84641	3.79276	4.98901	4.34918	5.18268	5.46551	4.56904	5.97334	5.5815	4.68953	5.62563	5.59945	5.82015	5.96564	4.76016	5.25531	4.70153	5.30469	5.06468	5.01067	4.19792	4.97133
Q86VU5	CMTD1_HUMAN	COMTD1	Catechol O-methyltransferase domain-containing protein 1 (EC 2.1.1.-)	1.03716	0.993726	1.03065	0.052632	-0.0090794	0.0435526	0.959441	0.985982	0.781657	0.875184	0.85938	0.895163	5.75671	0.91546	29/29	5.80934	1.02251	20/20	5.80026	1.20894	45/45		5.14277	5.96564	5.10851	4.67362	6.48998	7.02265	5.04291	3.61135	3.78367	5.07378	5.85494	5.82946	5.82018	5.54341	5.57426	6.68437	6.17059	6.43299	7.2737	5.7679	6.21174	6.62153	6.21785	6.64396	6.48108	6.09568	6.02263	5.83792	3.94554	5.72386	5.21378	7.51992	6.27722	5.68393	5.0693	6.34194	6.79137	4.44898	4.43631	7.13374	7.74727	6.1691	4.23588	6.09558	5.33411	6.28845	6.0368	5.09175	4.54756	5.51375	6.89004	5.21563	6.02863	5.74338	6.41418	6.5903	5.53086	5.40786	9.2743	5.71612	6.39899	7.07436	6.93635	5.96841	6.5955	2.97295	5.02792	6.10357	6.85068	5.16027	5.33967	5.4652	5.91285	7.62422	6.44514	6.80601	4.58414	3.33812	6.60857	4.87187	4.27945	3.09661	5.70515	6.92069	4.6315	6.62691	6.60003	4.47506	3.87004	5.91361	5.9604	6.60445	6.75501	5.16314
Q02548	PAX5_HUMAN	PAX5	Paired box protein Pax-5 (B-cell-specific transcription factor) (BSAP)	1.51365	0.919837	1.39231	0.598028	-0.120549	0.477479	0.192249	0.540018	0.78297	0.876497	0.206866	0.290427	1.48155	1.71015	11/29	2.07958	1.80078	11/20	1.95903	1.75081	25/45		0.274874	0.274874	2.90465	0.274874	0.274874	3.70233	0.274874	0.274874	0.274874	0.274874	0.274874	0.274874	3.65302	0.274874	0.274874	0.274874	4.00704	2.70892	6.24283	0.274874	0.274874	0.274874	3.98387	3.48061	2.65415	1.92351	0.274874	0.274874	2.75643	2.17864	3.5853	0.274874	4.02628	0.274874	3.69712	0.274874	0.274874	0.274874	4.02548	0.274874	0.274874	2.7471	4.20403	2.89513	0.274874	0.274874	5.38311	2.54064	3.83495	0.274874	0.274874	0.274874	5.42497	3.75864	3.83661	5.69848	0.274874	0.274874	1.73751	3.00254	4.17161	0.274874	0.274874	0.274874	2.74569	2.02061	3.00071	1.68742	1.75788	4.72358	0.274874	0.274874	1.89249	2.65126	3.37521	0.274874	0.274874	0.274874	0.274874	2.33047	4.40535	3.97786	4.95902	0.274874	0.274874	3.7006	0.274874	0.274874	3.20344	3.07705	0.274874	3.49739	2.02261	0.274874
Q9H1I8	ASCC2_HUMAN	ASCC2	Activating signal cointegrator 1 complex subunit 2 (ASC-1 complex subunit p100) (Trip4 complex subunit p100)	1.36578	0.987345	1.34849	0.44972	-0.0183744	0.431346	0.403851	0.706612	0.787116	0.880662	0.495777	0.586313	3.04241	1.4619	24/29	3.49213	0.975408	19/20	3.47375	0.779618	44/45		4.23055	4.2327	4.04087	2.62272	2.8264	4.35549	3.38616	0.274874	0.274874	3.2701	2.69661	2.2	3.53634	0.274874	0.274874	4.74429	4.73919	3.87258	4.109	0.274874	2.69356	4.72207	4.68462	3.0873	3.15441	3.09007	2.99287	4.0737	3.4938	4.10017	4.8497	3.0132	4.54119	3.60623	3.45608	4.48341	3.63763	3.92726	4.17709	3.61814	2.59239	0.274874	3.36678	3.98237	2.70412	3.72215	3.88053	2.84748	3.06172	4.03397	3.1389	0.274874	3.72496	4.06753	3.43743	4.0995	2.25531	4.17819	4.01438	3.71841	3.32449	3.57982	3.96436	3.37706	3.74713	2.3878	2.98693	4.01404	3.13495	4.10637	3.50347	3.51798	4.02298	4.54295	3.73251	3.67165	3.26937	2.57516	3.63557	4.56034	2.62684	2.74083	4.1559	2.317	4.46963	2.99702	2.90658	2.80992	3.48141	4.5957	4.01943	3.79129	3.55504	3.25383
Q15645	PCH2_HUMAN	TRIP13	Pachytene checkpoint protein 2 homolog (Human papillomavirus type 16 E1 protein-binding protein) (16E1-BP) (HPV16 E1 protein-binding protein) (Thyroid hormone receptor interactor 13) (Thyroid receptor-interacting protein 13) (TR-interacting protein 13) (TRIP-13)	1.50306	0.899272	1.35166	0.587899	-0.153171	0.434727	0.197371	0.541571	0.787958	0.881445	0.279439	0.37115	2.89511	2.33396	17/29	3.48301	2.4469	13/20	3.32984	2.36175	29/45		5.662	4.57537	4.68907	3.95135	0.274874	5.02896	0.274874	0.274874	0.274874	4.97847	5.10549	0.274874	5.19197	0.274874	0.274874	0.274874	4.5784	0.274874	2.01803	6.21949	4.87877	4.37607	4.73132	0.274874	0.274874	0.274874	5.20259	4.65678	4.81564	4.87119	0.274874	0.274874	4.38062	5.18213	5.5683	5.03873	4.81775	0.274874	4.94963	0.274874	5.56155	5.04657	6.17307	0.274874	5.71007	4.76574	5.67073	0.274874	0.274874	5.75218	4.95948	0.274874	3.90501	0.274874	4.53913	5.41584	4.86299	5.86168	5.93731	5.28305	5.41643	4.87798	5.71875	3.93672	5.09879	0.274874	2.98061	0.274874	5.39108	0.274874	5.33255	0.274874	0.274874	0.274874	0.274874	0.274874	0.274874	4.95017	4.58505	4.837	0.274874	4.68219	5.91217	5.2369	4.90668	5.59634	0.274874	3.92221	0.274874	0.274874	0.274874	5.844	5.15926	4.54322
Q8IWB1	IPRI_HUMAN	ITPRIP	Inositol 1,4,5-trisphosphate receptor-interacting protein (Protein DANGER)	1.33862	0.9219	1.23408	0.420751	-0.117317	0.303434	0.536353	0.793214	0.788554	0.881953	0.493164	0.583701	1.95997	1.57386	16/29	2.38072	1.48224	14/20	2.2634	1.59698	29/45		0.274874	0.274874	2.82988	3.96432	0.274874	3.32358	0.274874	0.274874	0.274874	0.274874	0.274874	3.81114	3.17287	0.274874	0.274874	3.50843	3.84599	3.04475	3.31089	3.47574	2.82143	3.2675	3.82881	3.49257	0.274874	0.274874	2.7299	0.274874	2.83798	3.29435	2.60729	3.8171	3.63406	2.72156	0.274874	3.92371	0.274874	0.274874	4.21506	3.81183	0.274874	3.23067	3.27929	3.07563	0.274874	2.51128	0.274874	2.70812	3.13523	0.274874	3.21446	0.274874	0.274874	2.71299	0.274874	0.274874	3.0717	0.274874	3.40946	4.99955	2.89758	0.274874	0.274874	3.78687	0.274874	3.66592	0.274874	2.86806	2.59428	0.274874	2.26862	2.63864	3.40467	3.61381	2.7494	2.85861	3.8546	2.92252	2.24453	0.274874	0.274874	4.22667	3.92688	5.07544	3.47233	3.78671	2.48137	0.274874	3.84991	3.62959	0.274874	3.64543	0.274874	3.58461
Q9UKL6	PPCT_HUMAN	PCTP	Phosphatidylcholine transfer protein (PC-TP) (START domain-containing protein 2) (StARD2) (StAR-related lipid transfer protein 2)	2.00407	1.13004	2.26468	1.00293	0.176377	1.17931	0.196925	0.540997	0.790411	0.882965	0.0543452	0.0950008	2.23005	2.23897	13/29	3.23298	2.05362	14/20	3.40936	1.97861	33/45		0.274874	5.07859	4.2636	0.274874	0.274874	0.274874	0.274874	0.274874	0.274874	0.274874	3.72146	0.274874	0.274874	0.274874	0.274874	5.45077	5.75573	0.274874	4.49468	0.274874	4.57607	4.63082	0.274874	5.04875	4.46416	4.47849	4.40296	0.274874	3.90747	4.26355	3.48558	0.274874	3.92799	0.274874	4.07577	0.274874	4.42994	0.274874	0.274874	5.51238	3.85391	0.274874	4.91136	5.29015	4.8879	4.88341	4.91322	4.89383	3.6814	3.88742	0.274874	0.274874	0.274874	4.72165	3.95976	0.274874	0.274874	0.274874	4.24995	4.38546	4.6751	3.64449	4.31875	0.274874	0.274874	4.65368	4.15801	3.54515	4.30675	4.36953	3.28441	0.274874	4.42346	3.83679	5.23463	4.498	4.06524	5.19733	5.04656	4.9817	0.274874	4.73749	4.88548	4.8297	5.65353	5.71011	0.274874	5.41544	4.48342	5.23284	0.274874	4.85481	4.97716	3.89887
Q13613	MTMR1_HUMAN	MTMR1	Myotubularin-related protein 1 (Phosphatidylinositol-3,5-bisphosphate 3-phosphatase) (EC 3.1.3.95) (Phosphatidylinositol-3-phosphate phosphatase) (EC 3.1.3.64)	1.55142	0.781164	1.21191	0.63359	-0.356303	0.277287	0.420257	0.713068	0.792325	0.882965	0.600933	0.682194	2.72814	1.57401	21/29	3.36173	0.84229	19/20	3.00542	1.36002	37/45		3.75141	3.96202	3.68494	0.274874	3.46681	4.33831	0.274874	4.44867	3.42989	0.274874	3.17566	0.274874	3.79218	3.94275	3.95817	3.4933	4.02018	0.274874	3.55475	3.48431	3.18421	3.11621	0.274874	3.66316	0.274874	0.274874	3.11439	3.37876	3.95689	2.84299	3.12389	3.59756	0.274874	3.13472	3.63658	3.80523	3.57981	4.17407	4.37848	3.2328	3.76874	3.78977	3.54747	3.20541	4.04396	3.50687	2.69535	3.18841	3.70757	3.60323	3.56193	0.274874	3.92214	3.95743	4.7169	4.12187	4.24964	3.74448	4.03879	4.09044	4.29153	3.67188	3.55709	3.97397	3.60215	3.34044	3.43642	2.935	0.274874	0.274874	2.88792	2.74066	3.72136	0.274874	2.36457	3.11949	0.274874	3.97037	3.34603	3.95447	3.78891	4.09012	3.69744	3.40086	0.274874	3.79111	3.00337	2.92238	3.80774	0.274874	0.274874	3.10797	3.32627	3.18872
Q13795	ARFRP_HUMAN	ARFRP1	ADP-ribosylation factor-related protein 1 (ARF-related protein 1) (ARP)	1.36934	1.11802	1.53095	0.453476	0.16095	0.614426	0.559876	0.805598	0.792467	0.882965	0.633263	0.709419	3.28039	1.92239	21/29	3.73387	1.5529	17/20	3.89482	1.24082	41/45		0.274874	4.77694	4.65106	3.78931	0.274874	3.66219	0.274874	0.274874	0.274874	0.274874	3.89065	4.79141	4.01756	0.274874	0.274874	3.96943	4.94265	4.79619	4.06572	4.63851	4.22594	4.33907	4.82443	4.47657	4.54376	4.42883	4.54582	5.35245	4.20385	4.62071	4.08228	4.31417	0.274874	3.47195	4.44658	3.90712	4.49569	0.274874	0.274874	4.87459	4.06422	4.66411	4.78815	4.41509	4.8476	3.35792	4.86876	4.69903	3.93475	0.274874	0.274874	0.274874	4.40657	3.49589	0.274874	4.80274	3.73394	3.03555	3.56146	4.47531	4.31143	3.93147	3.90891	3.79721	4.93231	3.92287	4.07369	4.75358	3.99614	3.90079	4.87937	3.72865	4.01992	4.2857	3.58061	4.56057	4.6704	4.34552	4.38279	4.36477	3.90259	4.46745	4.66996	4.48464	5.31633	4.83543	4.89527	4.15986	4.12773	4.96612	4.64376	4.55468	4.01591	3.2694
P38435	VKGC_HUMAN	GGCX	Vitamin K-dependent gamma-carboxylase (EC 4.1.1.90) (Gamma-glutamyl carboxylase) (Peptidyl-glutamate 4-carboxylase) (Vitamin K gamma glutamyl carboxylase)	1.33218	1.04663	1.3943	0.41379	0.0657542	0.479544	0.343164	0.662351	0.792513	0.882965	0.155886	0.230047	2.92516	1.4352	23/29	3.33895	1.14351	18/20	3.4047	1.12482	41/45		3.20409	3.76077	3.07622	0.274874	3.78369	4.10724	4.14486	0.274874	2.77258	0.274874	3.55926	3.9354	3.85404	3.19288	0.274874	3.60578	4.44001	0.274874	3.04961	3.71075	3.56945	3.10176	3.88097	4.44648	3.42374	0.274874	3.32597	4.0024	3.23231	3.96198	2.81779	0.274874	0.274874	3.05855	3.62807	3.38892	3.98849	4.53212	4.40803	3.83818	3.45681	4.34636	3.62388	3.63734	2.88129	3.76953	3.9532	3.45888	3.47977	3.5955	3.55473	0.274874	2.70798	3.33652	4.32528	3.49011	3.29966	4.07133	3.62414	0.274874	4.15298	3.51094	3.24797	3.0708	3.13874	4.24698	3.02456	4.01777	2.67799	2.96407	3.26002	3.80076	4.18816	4.08559	3.58817	5.01159	3.49972	4.08765	4.33303	4.05207	4.58077	4.06023	0.274874	3.24297	4.48801	3.4707	4.2804	3.83878	2.66438	4.36108	0.274874	3.85793	4.13075	3.17117
Q9NQZ5	STAR7_HUMAN	STARD7	StAR-related lipid transfer protein 7, mitochondrial (Gestational trophoblastic tumor protein 1) (START domain-containing protein 7) (StARD7)	1.11253	1.0601	1.1794	0.15385	0.0842058	0.238056	0.791385	0.920846	0.792582	0.882965	0.451416	0.545366	3.59278	1.24084	26/29	3.74663	0.986909	19/20	3.83084	0.938725	43/45		5.1664	3.89659	3.66038	0.274874	3.93254	4.25805	4.13809	4.95778	4.42863	4.7072	4.25083	3.98231	4.2303	4.34056	0.274874	3.466	3.82029	4.11762	3.92332	4.01359	3.4758	3.40265	3.25513	3.44115	0.274874	3.18027	4.10908	3.76331	3.44819	4.18997	2.94078	3.67614	0.274874	4.08514	4.17067	3.80484	4.34108	4.22321	2.9448	3.99336	4.08448	4.83326	4.87437	2.97126	4.59965	3.96214	3.6853	3.79778	3.47956	4.6957	4.381	5.07111	3.36171	4.02552	3.75049	4.15826	4.1372	5.23378	4.65762	4.24099	4.26259	4.25101	4.08337	4.12604	4.07867	3.89385	3.74689	3.44442	3.47586	4.06636	3.67969	0.274874	3.83322	3.33551	3.36865	3.94834	4.09544	4.15712	3.71224	3.68524	4.0247	4.71593	4.36927	3.94644	2.03027	3.92172	3.75609	3.84398	3.34136	4.14174	0.274874	4.28571	3.65691	4.84599
Q9NQ88	TIGAR_HUMAN	TIGAR	Fructose-2,6-bisphosphatase TIGAR (EC 3.1.3.46) (TP53-induced glycolysis and apoptosis regulator) (TP53-induced glycolysis regulatory phosphatase)	0.905154	1.22286	1.10687	-0.143765	0.290255	0.14649	0.618183	0.837247	0.792589	0.882965	0.955849	0.968968	4.03087	0.823169	28/29	3.8871	1.32495	18/20	4.17736	0.49999	45/45		4.10051	4.13627	4.15527	5.09512	4.50024	4.11614	5.0026	0.274874	3.47636	4.0293	4.10732	3.61296	3.82376	3.52034	4.1681	4.46819	4.54999	4.31201	4.07436	4.5788	3.83413	3.96751	3.75677	3.75454	3.8035	4.31771	4.38409	4.42405	4.55032	4.30697	3.218	0.274874	0.274874	4.26305	3.77908	4.15135	3.8584	5.20807	4.40198	4.54254	4.3044	4.99481	4.17324	4.32263	5.17666	4.60816	3.89355	3.78023	4.20918	4.45197	4.07034	4.1693	4.16662	4.09317	4.49113	4.00207	4.00126	4.55931	4.16355	3.91661	4.36831	4.40556	4.86002	3.56933	4.89495	3.70904	3.9105	3.5995	4.69453	4.09891	3.26921	3.53447	3.61447	3.71362	3.65769	4.49961	4.47869	4.94333	4.72829	4.9053	3.91807	3.98518	4.00603	4.27821	5.30209	3.5859	3.80569	3.65429	3.51499	4.48978	3.68147	5.05951	5.07196	4.08728
P26196	DDX6_HUMAN	DDX6	Probable ATP-dependent RNA helicase DDX6 (EC 3.6.4.13) (ATP-dependent RNA helicase p54) (DEAD box protein 6) (Oncogene RCK)	1.14092	1.02491	1.16934	0.190194	0.0354944	0.225688	0.0750896	0.396811	0.792591	0.882965	0.0353943	0.0669469	6.94003	0.44017	29/29	7.13022	0.474193	20/20	7.16572	0.485369	45/45		7.38957	7.08437	6.70328	6.71021	6.96577	7.96317	7.11882	6.71136	6.91432	6.72184	6.71673	6.63247	6.84267	7.13749	6.92128	6.68153	7.1093	6.65072	7.49592	8.41157	6.51811	7.15379	6.69031	6.90987	6.51755	6.21406	6.85847	6.73653	6.77972	6.83429	6.71368	6.18697	7.39199	6.76328	7.82093	7.50622	7.9836	7.1601	7.30849	7.36876	7.12215	7.15567	7.66817	6.63845	7.77041	6.89022	6.93491	6.51657	6.86955	7.87044	7.26314	7.69591	7.53404	7.0304	7.60558	7.87628	7.82028	7.35497	7.75328	7.95465	7.55286	7.41964	6.61643	7.3576	7.6186	6.83737	6.47562	6.20301	7.16263	7.60997	7.04387	6.48705	7.55956	6.36713	6.50368	6.77728	6.51689	7.20772	6.83243	6.72562	7.34736	7.08817	7.72719	7.04684	6.91402	7.0478	7.24291	6.61215	7.33547	6.66989	6.29871	7.76325	7.47034	7.25914
Q92614	MY18A_HUMAN	MYO18A	Unconventional myosin-XVIIIa (Molecule associated with JAK3 N-terminus) (MAJN) (Myosin containing a PDZ domain) (Surfactant protein receptor SP-R210) (SP-R210)	0.863917	1.01451	0.876455	-0.211036	0.0207878	-0.190248	0.0894042	0.417668	0.792591	0.882965	0.0676997	0.114475	5.28676	0.495374	29/29	5.07572	0.403797	20/20	5.09651	0.485156	45/45		5.91789	5.62952	5.74582	5.70776	4.87933	5.47047	5.7958	5.54108	5.28488	5.18758	5.13533	5.04763	5.16992	5.01046	5.08575	5.48609	6.7047	5.65088	5.31434	5.38958	4.56674	4.41051	5.30981	4.62953	4.77494	4.43929	4.88116	5.56663	5.58249	4.44422	4.7004	5.62421	6.16258	4.97357	4.63116	5.53454	4.61797	5.31842	5.33022	4.84614	5.16736	5.34423	4.90089	4.75846	4.89867	4.98402	5.13362	4.97998	5.16375	4.63613	5.26059	6.06371	5.18812	4.84322	4.44966	4.84549	5.62889	4.87317	5.58111	5.76615	5.50145	5.30125	5.17077	4.51825	4.14433	5.57361	4.71123	5.35567	4.91507	4.88807	4.87094	4.32593	4.775	4.36929	5.1558	5.00706	5.44545	5.41536	5.03491	5.17872	5.23441	5.15066	4.48964	4.63348	6.70463	4.8714	4.9928	5.3892	5.14583	5.87107	5.22296	4.69988	5.1068	5.03571
Q12769	NU160_HUMAN	NUP160	Nuclear pore complex protein Nup160 (160 kDa nucleoporin) (Nucleoporin Nup160)	1.85741	0.931147	1.72952	0.893294	-0.102919	0.790374	0.139915	0.492491	0.792591	0.882965	0.123622	0.189562	3.43994	1.73699	23/29	4.33323	0.557033	20/20	4.23031	0.892998	44/45		0.274874	3.9258	4.49056	4.07625	3.58127	3.9333	4.13641	0.274874	0.274874	0.274874	0.274874	4.20936	4.58709	3.79246	0.274874	5.13221	5.09454	4.74083	4.49555	4.19845	2.85122	4.11369	3.77446	4.7007	4.97936	5.67631	4.29169	3.95167	3.37584	4.59232	3.33383	3.77971	5.63599	3.63972	3.89897	4.22825	4.08111	4.84498	4.17191	4.72464	4.47598	4.29072	3.72737	4.50644	4.69235	4.31321	4.88556	5.04196	3.79966	4.16689	3.67051	0.274874	3.66537	3.4535	4.43747	4.99764	4.73941	3.67921	4.32584	4.17673	4.36357	3.68939	3.96571	3.92202	4.06043	4.81655	3.61208	4.3322	4.59527	4.86799	3.87605	4.35909	5.00961	5.00586	4.30719	6.42497	4.83466	4.07854	3.24318	4.4133	5.00004	3.08997	4.96119	4.76016	4.22502	3.92992	3.47256	3.52848	4.6021	5.69776	5.12135	4.56831	3.52436	4.51781
P48594	SPB4_HUMAN	SERPINB4	Serpin B4 (Leupin) (Peptidase inhibitor 11) (PI-11) (Squamous cell carcinoma antigen 2) (SCCA-2)	0.96255	0.773046	0.744095	-0.0550673	-0.371373	-0.426441	0.242138	0.580458	0.792591	0.882965	0.0513192	0.0904759	6.24423	0.783295	29/29	6.18917	1.56542	20/20	5.81779	1.07005	45/45		7.86693	5.51303	6.22595	7.72811	5.4597	5.69392	6.04806	6.02024	6.0922	6.21359	5.11365	6.25073	5.76033	5.99652	7.59278	6.62023	7.06711	6.69604	4.82816	5.48956	5.70127	5.14097	5.47663	6.6364	7.01253	6.51834	6.63639	6.85751	6.82588	5.56509	7.35617	6.31445	10.6633	4.7947	5.52316	6.241	6.33809	5.49027	6.14224	7.95194	5.83971	4.96821	5.03534	5.43142	5.25455	4.48572	6.29188	9.28238	4.81366	4.13979	4.46153	7.44772	3.87234	4.553	4.00371	8.12892	6.33279	5.12104	7.62305	5.01181	5.32105	6.34405	6.63169	5.6416	6.08635	6.38114	6.29445	5.65721	6.68253	8.34874	7.56076	6.88493	6.54941	5.91471	5.04278	5.74687	5.40822	4.60712	4.9249	4.88017	6.43384	4.85119	6.50341	5.31585	6.70431	4.87701	4.74835	4.81635	5.51954	5.58157	5.99899	6.20194	6.4881	6.15586
Q15018	ABRX2_HUMAN	ABRAXAS2	BRISC complex subunit Abraxas 2 (Abraxas brother protein 1) (Protein FAM175B)	1.05744	0.991578	1.04853	0.0805725	-0.0122013	0.0683712	0.258908	0.594033	0.792591	0.882965	0.352314	0.448085	5.01967	0.455785	29/29	5.10025	0.386712	20/20	5.08805	0.341826	45/45		5.23287	5.39857	5.08994	4.94169	4.96834	4.51029	4.9095	5.02851	4.55985	4.39518	5.25747	4.77777	4.94936	4.59689	4.00942	5.50846	5.97713	5.18814	5.33727	6.39527	5.06002	4.87539	5.08629	5.04693	4.60599	4.89861	5.12247	4.94534	4.89761	5.2622	4.52306	4.44394	5.25269	4.68943	5.55513	5.27724	5.30297	5.69589	5.29578	5.0877	5.18576	4.91326	5.06306	5.28037	5.78436	4.52935	5.33899	4.88581	4.63794	4.97345	4.77221	5.60148	5.44656	4.6144	5.46891	4.89594	4.92918	5.12919	4.84961	5.54206	5.78543	5.08957	4.69485	4.53353	4.80829	5.13234	4.7185	4.959	4.93988	5.32926	4.93089	4.94047	4.95527	4.64104	4.23295	5.15608	5.17972	5.41021	5.36135	5.15474	5.02197	5.34759	4.98182	4.99713	5.96575	4.89488	5.24005	4.98048	5.13445	5.34788	4.86288	5.25226	5.72296	5.03559
Q9UK76	JUPI1_HUMAN	JPT1	Jupiter microtubule associated homolog 1 (Androgen-regulated protein 2) (Hematological and neurological expressed 1 protein) [Cleaved into: Jupiter microtubule associated homolog 1, N-terminally processed]	0.915604	0.908842	0.83214	-0.127204	-0.137899	-0.265103	0.521672	0.781563	0.792591	0.882965	0.369777	0.465712	4.70071	0.739327	29/29	4.57351	0.55364	20/20	4.43561	1.24374	44/45		4.5351	6.14197	4.81478	5.29435	4.74099	3.87674	4.67761	3.40982	5.65823	4.8007	5.21016	4.92686	4.86105	3.60382	5.93316	4.04004	5.84605	4.46841	4.53337	5.59522	4.44445	3.76638	4.09753	4.27548	3.40223	4.16677	5.16196	4.98502	5.05235	5.10213	3.78317	4.27514	4.35422	5.02494	4.39013	5.23253	5.64574	5.34936	5.03621	4.58396	4.28803	4.35015	4.42748	4.25676	3.88114	3.95387	3.94995	4.27115	5.3141	5.15635	5.29017	5.30636	5.17467	4.03781	4.54908	4.02674	5.08557	4.91741	5.54711	4.42996	4.35237	7.29643	6.52207	5.42888	5.29843	2.99584	3.84687	3.2234	3.55031	4.09515	4.56163	1.60229	4.34423	3.91047	3.61546	5.31534	4.84095	4.22047	4.66978	5.033	3.99573	3.21274	3.47681	5.46432	6.46471	3.46922	4.23298	5.84819	2.39331	4.3979	0.274874	4.10359	5.64708	4.37627
P60900	PSA6_HUMAN	PSMA6	Proteasome subunit alpha type-6 (27 kDa prosomal protein) (PROS-27) (p27K) (Macropain iota chain) (Multicatalytic endopeptidase complex iota chain) (Proteasome iota chain)	0.989169	1.06601	1.05446	-0.015711	0.0922158	0.0765048	0.562087	0.805598	0.792591	0.882965	0.444856	0.538935	7.88741	0.378398	29/29	7.8717	0.432041	20/20	7.96391	0.362409	45/45		8.31031	7.71585	7.81701	7.73598	7.76265	8.32666	7.8206	7.72945	7.24837	7.72426	7.63805	7.11562	7.50561	7.44604	7.44694	8.52167	8.65705	8.34243	8.40958	7.99658	7.84739	8.28665	7.93701	7.78198	7.74264	7.83403	8.29143	8.04373	7.69931	8.05784	7.44882	6.69682	8.43416	8.00377	8.25384	7.98255	7.88808	8.0859	7.21629	8.08574	7.96914	8.26778	8.12386	7.9749	7.64154	7.84048	8.23918	8.04417	7.17908	7.43217	7.42583	8.0571	8.23029	7.53018	8.08392	7.75075	7.63715	7.56217	7.55298	7.69808	8.65329	8.0017	7.65537	7.35053	8.19839	7.97285	7.92913	8.42808	8.33972	8.38412	7.60384	7.99721	8.42109	7.62112	7.54299	8.00249	7.79295	7.38154	7.81743	8.32909	8.19587	8.45538	8.28192	7.86496	8.77436	8.02866	7.89545	7.9522	8.35343	8.45655	7.77916	8.12421	8.18311	7.64731
O75131	CPNE3_HUMAN	CPNE3	Copine-3 (Copine III)	0.997481	1.00926	1.00672	-0.00363813	0.0133039	0.00966574	0.661857	0.854317	0.792591	0.882965	0.499398	0.589136	6.91938	0.55561	29/29	6.91574	0.519041	20/20	6.92904	0.485507	45/45		7.06587	7.07283	7.04183	6.74387	6.46131	6.76973	6.7941	6.37101	6.68984	6.35625	6.22044	6.13443	6.73525	6.45112	6.30009	8.11001	8.58441	7.57837	7.59974	7.53942	6.77676	7.05777	6.67924	7.0981	6.60974	6.83321	7.28634	7.00037	6.70043	7.17025	6.55521	6.33846	7.61477	6.52951	6.98563	7.31968	7.19896	7.33595	6.56524	7.77929	7.03221	6.77526	7.41343	7.28198	6.18252	5.65888	6.93297	6.58857	7.05598	6.84816	6.905	7.27648	6.7626	6.47753	7.40651	7.67222	7.07738	6.48805	6.65178	7.31176	7.35433	7.14107	6.29179	6.91996	6.39594	6.78372	6.76923	6.48541	7.18763	7.42688	6.6691	6.28638	7.4304	6.18917	5.89014	7.16454	7.19333	7.13178	7.13886	6.94009	7.18483	6.80948	7.32776	6.66482	8.54272	6.80542	6.40852	6.16175	7.21836	7.69179	6.9206	6.98139	7.02553	6.3967
O60271	JIP4_HUMAN	SPAG9	C-Jun-amino-terminal kinase-interacting protein 4 (JIP-4) (JNK-interacting protein 4) (Cancer/testis antigen 89) (CT89) (Human lung cancer oncogene 6 protein) (HLC-6) (JNK-associated leucine-zipper protein) (JLP) (Mitogen-activated protein kinase 8-interacting protein 4) (Proliferation-inducing protein 6) (Protein highly expressed in testis) (PHET) (Sperm surface protein) (Sperm-associated antigen 9) (Sperm-specific protein) (Sunday driver 1)	0.998329	0.967462	0.965846	-0.00241207	-0.0477233	-0.0501353	0.830867	0.935008	0.792591	0.882965	0.53521	0.62134	6.03464	0.454914	29/29	6.03223	0.519255	20/20	5.98451	0.605027	45/45		6.02537	6.38342	6.20061	4.96313	5.31838	6.24452	5.26294	5.98798	5.24143	5.4565	6.26246	6.11861	6.52198	6.07567	6.32903	6.05759	6.68383	6.01876	6.44328	6.6701	5.94505	6.21317	6.43171	6.18914	6.27218	6.03556	6.46911	5.32532	5.85776	6.16987	5.73623	5.06694	5.08099	6.2269	6.0925	5.96547	6.55366	6.41561	5.83375	6.94076	6.14257	5.7342	6.09792	6.81043	5.53501	5.36098	6.60729	6.34742	5.92609	6.38856	4.84356	5.32344	5.76935	5.82348	6.16516	6.45447	3.84237	6.05532	6.08957	6.67909	6.4142	6.23539	6.08288	6.03391	5.77651	5.57308	5.96188	6.73554	5.49116	6.35263	5.97887	6.03749	6.18295	6.72115	5.8488	6.66032	4.47827	5.99668	5.9871	5.64863	5.89712	6.2101	7.28491	6.12795	5.76185	6.45449	5.72712	5.7976	6.09204	6.77549	5.59685	5.76516	6.77366	5.40661
Q9BQA1	MEP50_HUMAN	WDR77	Methylosome protein WDR77 (Androgen receptor cofactor p44) (Methylosome protein 50) (MEP-50) (WD repeat-containing protein 77) (p44/Mep50)	0.978108	1.02989	1.00735	-0.0319349	0.0424933	0.0105584	0.862725	0.951021	0.792591	0.882965	0.764968	0.819099	5.4189	0.532904	29/29	5.38696	0.465256	20/20	5.42945	0.546836	45/45		5.38146	5.38971	5.33029	6.67457	5.36154	5.24228	4.55704	5.73342	5.00869	4.97032	4.91593	4.91218	4.80219	5.14037	4.33021	5.87741	5.94385	5.46379	6.1042	5.84819	5.11461	5.58769	5.60397	6.09223	5.54447	5.66983	6.09633	5.77485	4.67632	6.00243	4.72695	4.99449	5.72577	4.97228	5.55078	5.21043	5.73923	5.76772	4.83213	5.74136	5.45178	4.7547	4.80494	5.75587	5.56302	5.02923	6.03793	6.08189	4.99628	4.67474	4.78587	5.67806	5.51523	4.7783	5.94219	5.70632	5.27917	4.32981	5.23886	4.55882	5.96746	5.66614	5.51664	5.42032	5.97778	4.99403	5.06247	6.28745	5.44792	6.31239	5.20961	4.30814	6.16855	5.68472	5.2357	6.01815	5.56985	4.98164	5.13267	6.19264	5.69809	5.45545	5.96833	5.02153	6.18186	4.10737	5.72152	5.01497	5.54514	5.74194	5.33346	5.7059	5.96615	5.22207
Q9ULP9	TBC24_HUMAN	TBC1D24	TBC1 domain family member 24	1.17573	0.857299	1.00795	0.233558	-0.222129	0.0114289	0.825451	0.935008	0.794082	0.884468	0.975572	0.983978	1.83663	1.91768	12/29	2.07019	1.71803	11/20	1.84806	1.83558	20/45		0.274874	0.274874	4.23215	0.274874	0.274874	0.274874	0.274874	0.274874	0.274874	0.274874	0.274874	3.728	3.44063	0.274874	0.274874	4.60687	5.10874	4.44914	3.40754	0.274874	3.97348	4.08096	3.9282	4.06476	3.56887	0.274874	0.274874	0.274874	0.274874	4.08658	2.74311	0.274874	0.274874	2.5859	3.27074	3.28991	0.274874	0.274874	0.274874	4.23929	3.50408	0.274874	3.77137	4.2266	0.274874	0.274874	4.01547	0.274874	3.1968	0.274874	2.04396	0.274874	0.274874	0.274874	0.274874	4.47305	0.274874	0.274874	0.274874	3.63922	4.28411	3.60805	3.35961	2.34154	0.274874	0.274874	3.89703	0.274874	0.274874	4.15568	4.90254	0.274874	3.8687	0.274874	0.274874	4.00377	0.274874	0.274874	3.99326	4.00735	0.274874	0.274874	3.59576	0.274874	4.58017	3.59402	0.274874	0.274874	0.274874	4.55327	0.274874	3.44265	3.94698	0.274874
Q9Y2W6	TDRKH_HUMAN	TDRKH	Tudor and KH domain-containing protein (Tudor domain-containing protein 2)	0.985441	1.1016	1.08556	-0.021159	0.139599	0.11844	0.910083	0.968358	0.797084	0.887652	0.70486	0.770293	2.51161	1.56921	21/29	2.49045	1.42076	15/20	2.63005	1.27069	36/45		0.274874	0.274874	0.274874	3.26246	3.18969	3.47253	0.274874	0.274874	2.67353	3.34681	3.73591	3.21636	0.274874	2.52296	6.11761	3.97194	4.00676	3.51131	3.47534	4.49158	2.99866	2.62597	0.274874	2.9819	3.13396	2.42802	2.92406	0.274874	2.55023	0.274874	2.06646	4.03769	0.274874	2.37155	2.94729	0.274874	2.81271	0.274874	3.01074	3.66451	3.76545	3.23212	3.52556	3.56884	4.49253	3.14529	0.274874	2.69474	3.09909	3.17585	3.4126	2.46809	3.12666	3.33846	2.82301	3.36572	4.06514	2.76049	3.46662	4.30787	0.274874	2.49725	0.274874	3.10717	2.20282	3.51136	3.31474	0.274874	3.02847	0.274874	2.77478	3.55856	2.78476	2.90204	2.47533	0.274874	3.82576	4.32806	2.97231	3.50138	0.274874	3.74886	3.55115	0.274874	3.71428	2.64534	3.20572	3.13216	3.22234	0.274874	0.274874	2.93392	3.2828	3.34636
Q13509	TBB3_HUMAN	TUBB3	Tubulin beta-3 chain (Tubulin beta-4 chain) (Tubulin beta-III)	0.86338	0.837776	0.723319	-0.211932	-0.255364	-0.467297	0.796964	0.920846	0.800709	0.889601	0.515169	0.604751	4.58041	2.86561	21/29	4.36848	2.89445	14/20	4.11311	2.8949	31/45		7.64792	4.22447	5.05292	6.42568	7.33622	0.274874	6.86481	6.85784	7.12785	0.274874	7.53853	0.274874	0.274874	7.63292	7.19548	0.274874	6.29502	5.62702	6.75528	0.274874	4.82544	4.46571	6.36371	0.274874	5.99007	6.12536	6.15201	0.274874	4.12864	6.23093	5.63679	7.59538	6.49025	7.5065	6.86911	6.89875	6.86581	0.274874	0.274874	6.18876	0.274874	4.39508	4.94461	3.93648	0.274874	0.274874	0.274874	5.76136	6.40049	3.67549	7.43518	0.274874	5.7628	7.74302	7.49505	5.99781	2.76177	7.5789	7.15393	0.274874	7.0804	0.274874	7.35374	0.274874	6.70884	4.00287	5.69782	7.78261	0.274874	0.274874	0.274874	6.53538	7.79946	4.42474	6.49582	0.274874	0.274874	4.48063	5.11743	0.274874	0.274874	4.91088	4.79124	7.46973	0.274874	5.34131	2.88755	0.274874	6.07358	6.25275	6.26686	0.274874	4.55486	3.6094
Q9BYM8	HOIL1_HUMAN	RBCK1	RanBP-type and C3HC4-type zinc finger-containing protein 1 (EC 2.3.2.31) (HBV-associated factor 4) (Heme-oxidized IRP2 ubiquitin ligase 1) (HOIL-1) (Hepatitis B virus X-associated protein 4) (RING finger protein 54) (RING-type E3 ubiquitin transferase HOIL-1) (Ubiquitin-conjugating enzyme 7-interacting protein 3)	0.9456	1.09207	1.03266	-0.0806982	0.12706	0.046362	0.938473	0.980541	0.801394	0.889601	0.879015	0.910571	1.47195	1.23204	15/29	1.39125	1.44252	8/20	1.51831	1.2405	24/45		0.274874	2.40884	3.37503	0.274874	2.38267	2.60091	0.274874	0.274874	2.78132	0.274874	2.83406	2.41147	0.274874	0.274874	0.274874	2.77682	3.17827	3.47906	1.69685	0.274874	2.1427	1.79685	0.274874	2.29253	0.274874	0.274874	0.274874	0.274874	2.68096	0.274874	0.274874	0.274874	0.274874	0.274874	3.03706	3.01449	0.274874	3.23595	0.274874	3.75984	0.274874	3.52753	0.274874	2.44086	0.274874	2.10858	3.40226	0.274874	0.274874	1.65223	0.274874	0.274874	0.274874	0.274874	0.274874	3.45098	2.64659	2.63122	0.274874	3.4257	2.69286	2.58799	0.274874	0.274874	2.4305	3.06062	0.274874	2.54816	1.77586	0.274874	0.274874	0.274874	1.9576	2.47183	0.274874	0.274874	0.274874	3.63406	2.40545	2.3611	0.274874	2.81611	0.274874	0.274874	0.274874	2.79568	2.17266	2.56077	2.00888	2.99615	3.50482	1.96391	0.274874	0.274874
Q8IWD4	CC117_HUMAN	CCDC117	Coiled-coil domain-containing protein 117	1.53066	1.15205	1.7634	0.614155	0.204203	0.818357	0.250072	0.587011	0.802788	0.889601	0.0912029	0.146853	1.54674	1.83768	10/29	2.1609	1.86429	11/20	2.3651	1.71386	28/45		0.274874	0.274874	3.3825	0.274874	0.274874	0.274874	0.274874	0.274874	0.274874	0.274874	0.274874	0.274874	2.77245	0.274874	0.274874	0.274874	0.274874	3.5414	4.5587	3.34442	3.31098	4.39276	0.274874	5.09316	4.54658	0.274874	4.68996	0.274874	0.274874	2.99422	0.274874	0.274874	0.274874	0.274874	3.82796	0.274874	3.07243	0.274874	3.47306	3.84995	3.81114	0.274874	4.42946	4.37087	0.274874	1.68081	4.83288	4.40128	0.274874	2.64467	0.274874	0.274874	4.01695	0.274874	2.45465	3.83999	3.13099	0.274874	0.274874	0.274874	3.92496	4.08614	2.90599	3.88197	2.89555	3.49117	0.274874	0.274874	0.274874	4.28358	2.95185	0.274874	3.99068	0.274874	0.274874	3.92146	3.55788	4.05797	4.01098	3.10349	0.274874	4.26751	4.3177	0.274874	0.274874	3.99313	3.8943	0.274874	4.34	4.38961	0.274874	3.64405	3.4438	2.31559
O94876	TMCC1_HUMAN	TMCC1	Transmembrane and coiled-coil domains protein 1	1.30008	1.05214	1.36786	0.378598	0.0733231	0.451922	0.541349	0.797978	0.802962	0.889601	0.308825	0.401835	1.86631	1.44874	17/29	2.24491	1.08876	16/20	2.31823	1.04829	37/45		0.274874	2.31684	3.09419	0.274874	3.59737	3.67316	3.39189	4.0613	0.274874	3.22233	2.78697	0.274874	0.274874	2.58766	0.274874	0.274874	2.15454	2.90389	2.21038	3.23402	2.12383	0.274874	3.59576	0.274874	3.81849	0.274874	0.274874	0.274874	2.05189	0.274874	0.274874	0.274874	0.274874	3.47	2.8486	2.84907	2.47028	2.45249	2.86849	2.77095	2.66663	2.56407	3.22616	2.18168	3.41554	2.67131	3.28946	1.9178	2.13613	3.41556	3.81506	0.274874	2.52329	3.21824	0.274874	2.83313	3.09883	3.62686	2.92617	2.73332	0.274874	2.35974	2.88165	2.59398	2.64917	2.67524	2.52295	2.67771	3.05016	2.36173	2.16109	1.44317	2.66084	3.34808	2.07441	2.99972	0.274874	2.96707	2.44015	2.61383	0.274874	2.99618	2.64335	2.47016	0.274874	2.9683	2.00358	3.24023	0.274874	2.39424	0.274874	2.80063	3.2198	2.71386
Q8IYB7	DI3L2_HUMAN	DIS3L2	DIS3-like exonuclease 2 (hDIS3L2) (EC 3.1.13.-)	1.54648	1.15076	1.77963	0.628989	0.202592	0.831581	0.144387	0.498174	0.803314	0.889601	0.0342898	0.0655171	1.97578	1.49507	17/29	2.60477	1.24648	16/20	2.80736	0.989793	40/45		0.274874	3.29631	3.17985	0.274874	0.274874	0.274874	3.14693	0.274874	0.274874	4.43389	3.28279	2.91377	3.33799	0.274874	0.274874	3.35996	0.274874	0.274874	3.76245	0.274874	2.56934	2.9748	3.48608	2.95529	2.43889	2.97783	2.80835	0.274874	3.07461	3.0927	0.274874	0.274874	3.59746	3.27297	2.79087	3.50499	2.37763	3.83945	3.2086	0.274874	2.95887	2.67415	2.81624	3.17172	3.58813	3.1482	3.6658	0.274874	3.28808	2.993	3.29029	0.274874	3.34926	2.59373	2.86023	3.66143	3.46773	3.64048	3.29543	3.66622	3.56284	3.85427	2.86002	2.95076	3.41863	2.49289	2.65764	3.23175	2.96895	3.34689	2.63557	0.274874	2.5831	2.24826	0.274874	2.67216	3.86466	0.274874	3.1722	3.3218	3.62153	3.0441	3.25558	2.74267	3.8624	2.53742	2.41759	3.2063	3.25206	2.90975	0.274874	3.18609	3.17146	3.08969
Q92817	EVPL_HUMAN	EVPL	Envoplakin (210 kDa cornified envelope precursor protein) (210 kDa paraneoplastic pemphigus antigen) (p210)	0.856195	0.939728	0.80459	-0.223988	-0.089685	-0.313673	0.482583	0.757162	0.803314	0.889601	0.222936	0.308918	3.77163	1.1043	27/29	3.54764	1.66487	17/20	3.45796	1.45021	39/45		4.98748	4.122	3.93964	0.274874	4.29417	4.06841	3.76878	4.28855	4.46093	0.274874	3.18224	3.46609	3.56274	3.92588	4.52808	4.47617	4.98579	4.58378	2.96586	3.91383	3.05646	3.69127	3.81192	4.28883	4.33355	4.16572	4.57441	4.26819	3.11675	3.66023	3.99821	0.274874	7.14236	0.274874	3.96726	3.37677	3.9946	4.57669	3.36095	4.78157	3.32907	4.15506	3.66958	3.99838	0.274874	3.78201	4.9842	4.5661	2.78518	3.78469	0.274874	4.81231	0.274874	3.93195	3.86282	5.47422	3.84164	4.33405	4.69493	3.06521	4.31658	2.99912	3.80875	3.28379	5.48185	4.2115	4.36674	3.77184	4.53825	6.06983	4.90006	4.19138	3.70869	0.274874	3.51303	3.57265	0.274874	0.274874	3.39572	4.06045	3.53767	0.274874	3.46896	2.19901	4.62075	2.99864	3.74492	2.62391	3.67004	3.9935	3.92109	4.00229	3.27927	3.90671
Q9Y337	KLK5_HUMAN	KLK5	Kallikrein-5 (EC 3.4.21.-) (Kallikrein-like protein 2) (KLK-L2) (Stratum corneum tryptic enzyme)	0.970985	1.04452	1.01421	-0.0424788	0.0628393	0.0203604	0.603772	0.829889	0.803524	0.889601	0.614304	0.693313	4.48081	1.76718	26/29	4.43833	1.8077	18/20	4.50117	1.41473	42/45		5.01388	4.70086	6.10345	5.45455	0.274874	2.96064	3.89292	0.274874	5.45798	3.85174	2.54513	4.62019	4.61043	3.36801	4.02391	6.25812	6.50127	4.76023	5.06299	0.274874	5.09366	4.7501	5.75593	5.21317	5.12807	5.89283	5.69333	6.9576	5.44778	5.32369	5.52711	4.20454	8.63125	3.87984	4.91939	5.23117	5.21776	0.274874	4.12339	5.60766	4.1403	4.12681	3.64415	4.92646	0.274874	3.28735	4.91872	5.81427	4.69296	4.75825	3.96523	4.85279	4.11151	4.42012	5.02727	6.32878	4.8215	3.74291	6.14339	4.26727	4.63243	4.26482	5.52737	4.70645	5.36527	5.25815	4.26209	4.90179	5.96821	5.92433	4.42839	4.44434	5.41186	4.73944	4.03331	5.348	0.274874	0.274874	5.7749	0.274874	3.78925	3.86831	6.41863	3.93382	6.06881	4.92492	4.07927	2.57449	4.17513	5.55274	6.17119	4.97332	4.02918	3.73867
Q9UKM7	MA1B1_HUMAN	MAN1B1	Endoplasmic reticulum mannosyl-oligosaccharide 1,2-alpha-mannosidase (EC 3.2.1.113) (ER alpha-1,2-mannosidase) (ER mannosidase 1) (ERMan1) (Man9GlcNAc2-specific-processing alpha-mannosidase) (Mannosidase alpha class 1B member 1)	0.958858	1.02953	0.987174	-0.0606108	0.0419875	-0.0186233	0.791432	0.920846	0.803558	0.889601	0.938217	0.955624	4.29515	0.908132	28/29	4.23454	0.999831	19/20	4.27653	0.996221	43/45		4.66553	3.84594	4.50094	0.274874	5.22282	5.09534	5.21992	4.45502	4.3886	4.43299	5.51307	3.97705	4.40998	4.64549	4.71637	4.055	4.39403	4.47429	4.51656	4.55834	4.00964	3.63101	4.21192	4.4004	4.97646	3.75184	3.94904	4.65818	3.60876	5.07492	3.89393	4.49892	0.274874	4.64346	4.68672	4.33959	3.95976	4.38962	4.57729	4.35095	4.99831	5.2255	4.29119	4.17868	4.49878	4.22621	4.44557	4.25238	3.88416	5.14139	5.14885	4.42251	5.69975	4.56692	4.05185	3.89546	4.75589	5.27828	5.0559	4.66292	4.56191	3.55046	4.11361	4.16261	4.67393	3.76756	3.96483	5.33141	4.25387	4.08681	5.28982	4.53122	4.30133	4.2977	3.7005	4.65035	0.274874	4.26268	4.16755	4.99772	4.33154	4.58734	4.60631	4.007	0.274874	4.05601	4.42945	4.55077	3.48122	4.41216	4.36081	4.3935	4.71209	4.62023
P52429	DGKE_HUMAN	DGKE	Diacylglycerol kinase epsilon (DAG kinase epsilon) (EC 2.7.1.107) (Diglyceride kinase epsilon) (DGK-epsilon)	1.1338	0.855251	0.969684	0.181167	-0.22558	-0.0444131	0.862711	0.951021	0.803558	0.889601	0.162935	0.238735	3.82141	1.09499	27/29	4.00258	1.34569	19/20	3.777	0.928153	43/45		4.03496	4.16815	5.03984	3.95321	4.3489	4.14273	4.17871	2.94095	4.29646	3.46106	5.08152	4.16434	0.274874	0.274874	4.2521	4.02451	3.85053	4.67941	3.51214	4.95947	3.77091	4.00467	3.79629	4.048	4.54831	3.22987	3.97382	4.0545	3.75582	4.89674	3.27369	7.36054	0.274874	4.56415	3.97333	3.72569	3.97963	5.17761	2.97748	3.56201	4.73241	3.66801	4.36324	3.52555	5.48323	3.58097	4.42293	3.58471	2.92479	4.60481	4.78796	5.27047	2.40029	3.97268	3.3899	3.8979	4.85388	4.32463	3.88154	3.93998	3.75757	3.56949	4.03831	3.348	3.8054	3.12937	3.33179	5.04531	3.72888	3.75506	3.71363	3.8768	3.65446	0.274874	3.60343	4.58539	3.87762	3.75304	4.26545	4.30855	3.28347	3.93151	4.10841	3.96161	0.274874	3.77693	3.95158	3.67375	3.43217	3.84693	4.61137	3.95207	4.65362	3.76019
Q8N4P3	MESH1_HUMAN	HDDC3	Guanosine-3',5'-bis(diphosphate) 3'-pyrophosphohydrolase MESH1 (EC 3.1.7.2) (HD domain-containing protein 3) (Metazoan SpoT homolog 1) (MESH1) (Penta-phosphate guanosine-3'-pyrophosphohydrolase) ((ppGpp)ase)	1.22116	0.930107	1.13581	0.288251	-0.104532	0.18372	0.062704	0.379158	0.803566	0.889601	0.16633	0.243032	6.62033	0.540225	29/29	6.90858	0.554312	20/20	6.80405	0.851606	45/45		6.82543	6.25713	6.60105	6.44736	7.39414	7.46025	7.07819	6.55044	6.86855	6.70061	7.28214	5.90223	6.51387	6.97649	7.59778	6.28426	6.19843	6.31061	6.51081	7.66174	6.42714	6.212	6.76612	6.99304	6.30991	5.65938	5.69514	5.84065	6.66468	7.37575	6.90897	5.5665	6.81195	6.64369	7.94006	7.05012	7.31145	6.1186	7.21326	6.58429	7.0726	6.79986	7.41606	6.432	7.68093	7.11204	7.03785	6.20697	6.8887	7.36369	7.29628	6.60898	6.23328	7.59449	6.84943	6.90823	6.6797	7.46312	6.62286	7.01692	7.82685	6.93788	7.36677	5.43346	7.32326	7.25571	7.36431	5.03723	7.70082	6.70668	5.00509	5.78433	7.15855	6.75224	7.85216	7.54045	6.00241	6.24026	6.47388	6.78097	7.23933	6.30241	6.92723	7.26837	5.5614	7.47601	8.17799	6.68025	5.0622	6.11836	6.24236	7.78927	5.4634	8.69339
Q6DD88	ATLA3_HUMAN	ATL3	Atlastin-3 (EC 3.6.5.-)	1.12374	1.01187	1.13708	0.168313	0.0170197	0.185333	0.114911	0.456408	0.803566	0.889601	0.0450525	0.0815598	6.65065	0.355908	29/29	6.81896	0.538464	20/20	6.83598	0.422439	45/45		6.66801	6.8385	6.76385	6.30745	7.08802	7.61523	6.64587	6.57575	6.51357	6.21023	6.55687	6.54672	6.21847	6.28469	6.4452	6.34376	7.06481	7.05569	6.91635	7.24656	6.65827	6.76079	6.67146	6.12714	7.03611	6.2905	6.36934	6.77653	6.2731	7.03289	6.13128	7.21032	7.86905	7.18774	6.99001	6.77436	7.23815	6.17107	6.63393	7.18387	7.29998	7.20879	7.09548	6.66612	6.89849	5.45743	6.30058	6.45419	6.57552	7.05494	7.24329	7.21776	6.94091	6.52309	6.93072	7.05892	7.6401	6.60065	7.45829	6.88225	6.63252	7.42758	6.75065	6.29223	6.8752	6.90327	6.10908	6.51925	7.11712	6.78163	6.39667	7.67693	6.83094	6.68827	6.56872	7.31134	6.89077	6.60795	6.69536	6.48034	6.30008	7.00486	7.03027	7.67764	6.92277	6.48919	7.0039	6.83118	5.7455	6.72081	6.51277	6.32036	6.44201	7.51113
Q8NBJ7	SUMF2_HUMAN	SUMF2	Inactive C-alpha-formylglycine-generating enzyme 2 (Paralog of formylglycine-generating enzyme) (pFGE) (Sulfatase-modifying factor 2)	1.29142	1.03822	1.34078	0.36896	0.0541135	0.423073	0.14027	0.492491	0.803566	0.889601	0.0299875	0.0583938	7.23833	0.855756	29/29	7.60729	0.870718	20/20	7.6614	0.785616	45/45		7.16905	5.9808	6.22835	6.8025	8.02868	9.08719	6.82866	7.4316	8.16482	7.866	8.17402	6.60252	6.1002	6.68071	8.91508	6.65927	7.2151	7.13886	6.93634	7.59781	7.84003	7.28201	8.21139	8.54135	6.63814	6.50731	6.38296	6.2663	6.6344	6.85671	6.38249	7.61441	6.25145	7.33269	8.0438	7.06684	6.53365	8.34293	7.62302	7.71544	8.61737	8.87757	9.70507	7.6265	6.97115	7.77725	7.56527	8.24093	7.00117	8.1634	6.63219	7.27176	7.58193	8.09062	7.72874	6.87544	6.88521	9.26809	9.45099	8.04615	7.23781	7.02096	7.14361	8.1627	8.72745	6.79585	6.49606	6.65007	8.29618	7.45083	7.35915	7.70829	7.57575	7.86105	6.37659	9.32486	6.80839	7.46672	7.44388	6.19585	8.33122	8.60736	8.03232	8.72074	7.75984	7.89893	7.45035	7.06618	8.11727	7.44457	6.81631	7.71945	8.27209	8.4298
Q8N1N4	K2C78_HUMAN	KRT78	Keratin, type II cytoskeletal 78 (Cytokeratin-78) (CK-78) (Keratin-5b) (Keratin-78) (K78) (Type-II keratin Kb40)	0.836829	0.984809	0.824117	-0.256995	-0.0220843	-0.279079	0.145823	0.498174	0.803566	0.889601	0.118464	0.182369	7.03228	0.820573	29/29	6.77529	1.13187	20/20	6.7532	1.01383	45/45		7.95792	6.72052	7.5215	7.00235	5.5339	6.47051	5.39462	6.18037	7.25918	7.32623	5.94009	6.21051	6.23503	6.8689	7.64792	8.03433	8.49408	7.38962	6.95802	6.25978	7.01531	6.16054	7.57441	7.55057	8.03279	7.46595	7.874	8.21539	6.64183	6.32582	7.46829	6.54649	10.1258	5.76371	6.07995	7.48228	7.77818	5.88649	5.50935	8.46236	7.0053	6.9018	5.97195	6.11586	5.61035	6.28464	7.28669	7.12468	5.77569	5.92255	5.85471	8.10633	5.55912	5.55199	6.7013	8.6449	6.65829	4.73534	7.61765	6.21169	6.96896	5.64707	7.48005	5.79129	7.92585	5.86463	7.13591	6.86425	9.2993	9.11798	7.78041	6.81877	7.115	6.32824	6.12788	7.08315	6.15787	5.82914	6.37967	6.39217	7.083	5.55184	7.24687	6.14734	7.15374	6.744	6.57374	5.14234	6.16904	7.59975	8.45296	7.16083	5.98894	7.20827
Q7Z478	DHX29_HUMAN	DHX29	ATP-dependent RNA helicase DHX29 (EC 3.6.4.13) (DEAH box protein 29) (Nucleic acid helicase DDXx)	1.1347	0.962678	1.09235	0.182314	-0.0548755	0.127439	0.250425	0.587011	0.803566	0.889601	0.313638	0.407328	5.06554	0.53789	29/29	5.24786	0.410467	20/20	5.19298	0.489819	45/45		5.52515	5.14182	5.03664	4.87692	5.64796	5.24613	5.65003	5.7507	4.83598	4.91228	5.31566	4.72562	4.76172	4.55163	5.58395	5.66843	5.82764	4.76957	4.96834	5.6556	4.89349	5.12897	5.00103	4.44732	5.01907	3.08886	5.07064	4.97542	4.82422	5.38646	4.64203	4.93	5.38025	5.61212	5.43163	5.1712	5.94601	5.19136	5.19058	5.83019	5.45074	4.81295	5.3869	5.2377	4.48236	5.93893	5.27125	4.70634	4.95818	5.65005	5.49441	4.76812	5.17077	5.71753	5.0724	5.25003	4.86445	5.92852	5.58338	5.27961	5.22583	5.57112	5.99965	5.64797	5.65063	3.94961	4.87111	4.47871	5.39912	4.13906	4.41984	5.39223	5.8899	4.55447	4.94813	5.72483	5.08155	5.18883	4.84313	5.54093	4.8242	5.08812	5.33362	5.32867	4.61002	6.05237	4.91747	5.21861	4.71386	5.32343	4.56475	5.67197	5.21846	5.52279
O14950	ML12B_HUMAN	MYL12B	Myosin regulatory light chain 12B (MLC-2A) (MLC-2) (Myosin regulatory light chain 2-B, smooth muscle isoform) (Myosin regulatory light chain 20 kDa) (MLC20) (Myosin regulatory light chain MRLC2) (SHUJUN-1)	0.816149	0.988032	0.806381	-0.293096	-0.0173707	-0.310466	0.304295	0.629912	0.803566	0.889601	0.0802061	0.132059	8.84514	1.15003	29/29	8.55204	1.25686	20/20	8.53467	0.912733	45/45		9.70399	8.50233	10.1853	9.89077	8.89944	7.29161	9.40722	8.41934	5.9063	7.21968	7.18685	7.20628	8.84976	9.28705	8.06179	10.1056	11.4982	9.98442	8.84462	9.24093	8.18465	8.90872	9.19125	8.19124	8.94544	9.00744	9.072	9.22827	10.0884	8.49582	9.03098	10.3737	11.0388	7.62422	8.58013	10.0844	7.99974	7.86953	7.99725	8.82527	7.42937	8.09965	7.71725	9.25528	9.06144	5.02804	9.24273	8.85281	8.43436	8.25425	7.81722	9.59377	9.16495	8.50101	8.55857	8.35736	8.78271	7.96182	8.48739	8.32742	9.44678	8.63895	7.83003	8.54655	7.66748	9.98467	6.60999	9.16361	8.29139	8.29608	8.35951	7.79325	8.43223	8.0377	9.17606	8.39719	8.89347	9.77291	9.69779	8.34317	9.68553	7.95924	9.36192	7.64612	11.3322	8.30724	7.1618	7.60742	8.66947	9.88908	8.25019	8.25191	8.57994	6.17284
Q96K76	UBP47_HUMAN	USP47	Ubiquitin carboxyl-terminal hydrolase 47 (EC 3.4.19.12) (Deubiquitinating enzyme 47) (Ubiquitin thioesterase 47) (Ubiquitin-specific-processing protease 47)	1.1073	0.926437	1.02584	0.147041	-0.110235	0.036806	0.304295	0.629912	0.803566	0.889601	0.564763	0.64933	4.15356	0.575759	29/29	4.3006	0.452279	20/20	4.19037	0.700728	45/45		4.42744	4.72216	4.81589	3.34548	3.58329	4.56818	4.02111	4.14949	4.27228	4.25888	4.01817	3.79825	3.93957	4.05049	2.18824	5.14752	4.80313	4.19967	4.26016	4.38394	3.64026	4.20773	4.52716	3.85031	3.76698	3.92176	3.91864	4.95818	4.70895	4.33952	4.18023	3.96606	4.83691	4.81589	3.6882	4.86054	4.46135	4.34991	4.56431	4.24619	3.54059	4.26425	4.39044	4.32385	4.88143	3.3147	4.89605	3.91379	4.17783	4.62305	3.7631	4.48314	4.21493	4.61328	4.15331	4.12664	3.89874	4.46306	4.97227	4.90294	4.65019	4.40023	4.8684	3.93431	4.36521	4.39065	3.52306	3.57992	4.43623	4.737	4.38758	3.00055	4.88596	1.97807	3.81815	4.59088	4.13101	4.51032	4.09607	3.88289	4.29518	3.50517	5.01011	3.95756	5.07563	4.67287	3.48757	3.22129	4.25131	5.34607	2.25277	5.25709	3.5461	4.30668
Q8NBS9	TXND5_HUMAN	TXNDC5	Thioredoxin domain-containing protein 5 (EC 1.8.4.-) (EC 5.3.4.1) (Endoplasmic reticulum resident protein 46) (ER protein 46) (ERp46) (Thioredoxin-like protein p46)	0.886772	1.02716	0.910857	-0.173364	0.038661	-0.134703	0.376225	0.684688	0.803566	0.889601	0.464901	0.557666	14.0487	0.559607	29/29	13.8753	0.628583	20/20	13.914	0.648965	45/45		13.5174	13.6856	14.1465	13.2717	14.2267	14.7404	13.2909	12.6989	13.6928	14.3155	14.3557	13.7136	14.2547	13.8739	14.2351	14.7764	14.2502	14.4256	13.724	13.5153	13.171	13.9663	14.8262	14.6702	14.2069	14.7031	14.3879	14.9584	13.8109	14.4533	13.8685	14.5297	13.6774	14.8069	13.94	14.6939	14.3327	13.3852	13.5203	14.2883	13.1267	13.0086	13.198	14.1053	13.0458	12.8403	14.6752	13.7209	14.2893	13.9216	13.9859	12.9574	14.7257	14.8507	14.5002	14.2252	12.9932	14.8841	14.7328	14.4877	14.7059	13.7005	14.5833	14.3421	14.2623	13.4807	13.396	13.8161	13.5648	13.3852	13.7805	14.0589	14.4147	14.0619	13.699	14.9611	13.9319	14.2819	13.4411	14.404	14.0911	13.2542	14.7332	13.7021	13.4207	12.602	12.8354	12.5078	14.0425	14.4731	13.7839	13.3633	14.1046	12.679
P35606	COPB2_HUMAN	COPB2	Coatomer subunit beta' (Beta'-coat protein) (Beta'-COP) (p102)	1.04307	1.04028	1.08509	0.0608385	0.0569711	0.11781	0.410026	0.706612	0.803566	0.889601	0.173215	0.251139	7.52588	0.443487	29/29	7.58671	0.431555	20/20	7.64369	0.331549	45/45		7.81938	7.13677	7.43508	6.76008	7.54588	8.29215	7.72006	7.50163	6.83943	7.25526	7.2069	6.95237	7.07883	7.0014	6.97345	7.54523	8.00076	7.74087	8.36799	7.66234	7.54288	8.43862	7.81109	7.71362	7.63608	7.79284	7.72717	7.672	7.08024	7.86454	6.7807	6.51224	7.67859	7.63348	8.22315	7.61745	8.18025	6.98654	7.43569	7.63972	7.87047	7.8701	7.78342	7.59801	7.66245	7.88115	7.86188	7.33079	7.32366	7.73001	7.82838	8.10098	7.51437	7.48626	8.13977	8.14215	7.36421	7.5121	7.6131	7.40713	7.9917	7.11863	7.7344	6.8001	7.84586	7.73409	7.46529	7.91393	7.72414	7.46254	7.13511	7.4042	8.2156	7.663	7.05285	8.00841	7.70855	7.80446	7.61333	7.91768	7.39319	8.04983	7.76456	7.80444	7.04534	7.51497	8.05528	7.88173	7.2648	7.95395	7.15859	7.57931	7.61787	7.72967
Q8TC07	TBC15_HUMAN	TBC1D15	TBC1 domain family member 15 (GTPase-activating protein RAB7) (GAP for RAB7) (Rab7-GAP)	1.05704	1.04038	1.09972	0.0800305	0.0571076	0.137138	0.534976	0.791366	0.803566	0.889601	0.258721	0.348104	5.32879	0.57107	29/29	5.40882	0.388217	20/20	5.46593	0.502137	45/45		5.08312	5.63052	5.85034	4.48826	4.93901	5.14481	4.8745	5.39754	4.43983	4.54855	5.25012	5.16684	5.10588	4.54408	4.36798	6.34944	6.6925	5.95681	5.66441	5.77483	5.3517	6.08499	5.82649	5.08738	5.41026	5.29567	5.6205	5.33624	5.25229	5.39445	5.04614	4.65266	5.81945	4.85417	5.95403	5.48322	5.85504	5.19112	5.37905	5.15184	5.62862	5.79364	5.2936	5.32252	5.67058	5.55289	6.07947	5.12621	4.92769	5.92273	5.36843	5.66603	5.58349	6.10929	5.48545	6.01074	5.11243	5.54817	5.64777	5.34148	6.50688	5.04802	5.3638	5.27398	5.01025	5.32138	5.0951	5.8807	4.61734	5.40374	5.29262	4.45279	5.52617	4.898	5.0088	5.82349	4.73181	5.89281	5.3847	5.32987	5.4377	5.6927	6.034	5.22282	7.30443	5.46227	5.50728	4.89294	5.80806	5.80858	5.31464	5.65358	5.37639	4.79306
Q9ULZ3	ASC_HUMAN	PYCARD	Apoptosis-associated speck-like protein containing a CARD (hASC) (Caspase recruitment domain-containing protein 5) (PYD and CARD domain-containing protein) (Target of methylation-induced silencing 1)	1.0943	0.965831	1.05691	0.130011	-0.0501575	0.0798537	0.548408	0.797978	0.803566	0.889601	0.31095	0.404431	5.62983	2.01302	26/29	5.75984	0.990813	20/20	5.70969	1.23377	44/45		6.83571	6.57883	6.89229	5.56746	5.66254	5.77968	0.274874	0.274874	0.274874	5.27846	6.37199	4.87224	7.20565	5.68928	4.9952	6.49543	7.70661	7.72997	6.77453	7.53254	5.61389	7.14999	5.86031	5.98262	5.51398	5.49091	6.61245	5.43723	6.81075	6.93849	5.9374	6.01502	5.89019	4.51026	6.21257	7.28623	5.76616	3.46209	6.18375	6.62368	4.92176	4.66076	6.62278	7.09008	5.40456	4.92369	5.77273	4.63612	6.33855	5.85199	5.75032	0.274874	6.87548	4.83377	5.98249	7.04656	5.28508	6.13516	5.80716	4.34431	6.57251	5.68334	6.52667	3.59822	5.53841	6.07468	5.58303	7.14975	5.42394	6.41732	5.5054	5.11345	6.99681	5.5175	5.99253	5.28229	5.39634	5.0468	7.00408	7.29584	6.05623	4.90703	5.02007	4.94448	8.28587	5.10671	4.87328	5.66272	5.74976	7.50743	5.92135	5.47071	6.88837	4.63577
Q99961	SH3G1_HUMAN	SH3GL1	Endophilin-A2 (EEN fusion partner of MLL) (Endophilin-2) (Extra eleven-nineteen leukemia fusion gene protein) (EEN) (SH3 domain protein 2B) (SH3 domain-containing GRB2-like protein 1)	0.966623	0.974668	0.942137	-0.048974	-0.0370176	-0.0859916	0.632625	0.841692	0.803566	0.889601	0.520731	0.608976	5.04628	0.617882	29/29	4.9973	0.492424	20/20	4.96029	0.451746	45/45		5.42458	6.26605	5.38713	5.6142	5.11938	5.26812	5.53296	6.01522	4.72993	4.37875	4.66525	4.88642	5.29012	4.81662	5.76644	4.36102	6.16761	5.54759	4.59342	4.59195	4.93905	4.41215	4.18615	4.55264	4.45213	3.71818	5.04197	5.28241	5.33464	4.54957	4.38752	4.85667	5.90148	5.24203	5.19369	5.16909	5.12754	6.0625	5.12984	5.23185	4.41059	5.22126	5.35257	5.32683	4.66995	4.24945	4.89761	4.40938	4.55668	5.46098	4.91957	5.11413	5.09325	5.18576	5.35444	4.78075	4.3204	5.49549	5.24037	5.31431	5.18649	5.16499	4.83078	4.55653	5.27019	5.00055	4.48923	4.61096	5.13616	4.98189	4.98637	5.5468	4.58528	4.38913	3.97508	4.29265	5.14473	5.22416	5.43587	4.83039	5.17196	4.45785	5.08725	5.19231	6.41242	4.8034	4.82548	4.51515	4.03356	5.49395	4.86251	4.85214	5.17426	4.41301
O95721	SNP29_HUMAN	SNAP29	Synaptosomal-associated protein 29 (SNAP-29) (Soluble 29 kDa NSF attachment protein) (Vesicle-membrane fusion protein SNAP-29)	0.949812	0.997543	0.947479	-0.0742857	-0.00354846	-0.0778342	0.647173	0.849209	0.803566	0.889601	0.542524	0.628069	5.54603	0.369517	29/29	5.47175	0.427338	20/20	5.4682	0.45747	45/45		5.64319	5.4425	5.26567	5.62219	5.77775	6.03154	5.41137	5.93408	5.69641	5.22585	5.88548	5.47684	5.26955	5.31314	5.69156	5.55026	6.53368	5.65378	6.05053	6.10787	5.26643	5.15002	5.38048	5.43314	5.20509	4.66992	5.47181	5.50277	5.17201	5.09086	4.76354	5.46998	6.00363	5.32641	5.83941	5.26599	5.21858	5.78007	5.94258	5.59677	5.83065	6.21341	5.63379	5.73929	5.36071	4.51534	5.57712	5.10831	5.15846	5.43241	5.45933	5.63489	6.07221	5.13678	5.42231	4.85959	5.73571	5.76052	5.09787	5.16336	5.55215	6.09523	4.51018	5.51702	4.85342	5.7194	5.28659	5.50449	5.70294	4.6915	5.21408	5.48757	4.9997	5.25884	4.68044	5.71424	5.41823	6.07287	6.24714	5.64843	5.40941	6.0779	5.53916	5.15051	6.72531	5.40834	5.08388	4.7291	5.63355	5.70258	5.63818	5.75662	6.11551	5.14943
Q96S19	MTL26_HUMAN	METTL26	Methyltransferase-like 26	1.01828	1.0487	1.06787	0.0261386	0.0686021	0.0947406	0.706675	0.880895	0.803566	0.889601	0.53521	0.62134	4.84957	0.508634	29/29	4.87571	0.526294	20/20	4.94431	0.551207	45/45		5.1154	5.25816	4.96868	4.62913	4.75486	5.3511	4.43648	5.04948	4.65507	5.10422	4.64515	4.13999	4.76731	5.0181	5.3213	5.00477	5.46614	4.96283	5.32369	5.88383	4.80895	4.84289	4.59836	5.26165	4.44457	3.14171	4.40412	4.28393	4.99557	5.09483	4.76882	4.12032	5.11186	5.02355	5.62585	5.23286	5.34957	4.59056	4.99242	4.70058	5.14198	5.57005	4.2996	4.97787	4.47382	5.29576	4.98841	3.37237	4.78304	5.46001	4.54072	5.42788	5.71811	5.04008	5.85837	5.30243	3.85495	6.10482	5.36403	5.86296	5.93803	4.49334	4.75754	4.52846	5.36527	4.17402	4.69426	5.14402	4.87884	5.11669	5.44946	4.09889	5.39068	4.96495	3.5656	4.72045	5.00404	4.46498	5.35348	4.78084	5.1198	4.99266	4.78259	4.66899	5.38013	4.5197	4.80826	4.62786	4.30437	5.29893	4.32252	4.60172	4.95586	4.69227
Q8NCW5	NNRE_HUMAN	NAXE	NAD(P)H-hydrate epimerase (EC 5.1.99.6) (Apolipoprotein A-I-binding protein) (AI-BP) (NAD(P)HX epimerase) (NAXE) (YjeF N-terminal domain-containing protein 1) (YjeF_N1)	1.02472	0.940471	0.963716	0.0352257	-0.0885453	-0.0533196	0.830867	0.935008	0.803566	0.889601	0.682033	0.74997	7.14684	0.44484	29/29	7.18207	0.577272	20/20	7.09352	0.529501	45/45		7.6331	7.07344	6.86823	7.02696	7.33038	7.52876	7.76011	6.23292	7.56257	7.22371	7.91324	7.0298	7.06407	7.05962	6.91229	7.20044	7.02834	6.59234	6.86116	8.4412	7.57139	7.14029	6.96957	7.05899	6.68533	6.71575	6.89475	7.18257	6.69711	7.67949	6.51676	6.44928	6.88859	7.19513	8.28775	7.03998	8.53216	7.11453	6.99077	7.46898	7.94776	7.55798	7.24255	6.56171	6.96971	6.78527	6.90036	6.57086	6.94174	7.15168	7.59347	7.96877	6.89725	6.53592	7.33224	7.59112	7.4908	7.01832	8.46905	7.83454	7.11969	6.80893	7.38653	7.94425	6.98063	7.14067	6.56954	5.60572	7.15784	6.84654	6.40905	6.94861	6.68525	7.30045	6.69695	7.50801	7.42771	7.51852	7.20177	6.63212	7.13741	7.58531	6.87662	7.50113	6.27674	7.50359	6.43157	6.51487	6.71537	6.55694	6.66199	6.7641	7.43536	7.47559
Q01650	LAT1_HUMAN	SLC7A5	Large neutral amino acids transporter small subunit 1 (4F2 light chain) (4F2 LC) (4F2LC) (CD98 light chain) (Integral membrane protein E16) (E16) (L-type amino acid transporter 1) (hLAT1) (Solute carrier family 7 member 5) (y+ system cationic amino acid transporter)	0.992693	1.0815	1.0736	-0.0105799	0.11304	0.10246	0.830867	0.935008	0.803566	0.889601	0.982332	0.987425	5.07698	0.896811	29/29	5.0664	0.530496	20/20	5.17944	0.859978	45/45		5.21961	5.98004	5.09541	4.49377	4.60948	5.20689	6.26817	4.13667	4.97015	5.49828	5.48035	5.23946	4.7467	4.8729	4.97236	1.95067	6.62066	4.66511	5.98044	5.36792	4.41862	5.83601	5.14712	4.03841	5.04766	4.66996	5.94878	6.33451	4.41617	5.42963	4.42931	4.47927	5.36758	4.39795	6.3475	4.73549	4.83711	4.76161	5.09813	5.19988	5.55291	5.41988	4.2832	4.39052	5.58514	5.34697	4.99964	5.54001	5.12619	5.07558	5.22309	5.70991	5.22208	5.33596	5.7209	5.6704	4.79286	4.66756	4.63379	4.36092	5.07694	7.45065	6.31417	4.75546	4.92694	4.37893	5.33349	6.99778	4.87744	3.93208	5.09686	3.95884	6.63613	5.77111	5.57064	5.7327	5.20617	4.75619	6.23029	6.65227	4.54308	6.0558	3.55045	6.12725	5.77358	4.22357	5.02744	5.03638	4.48007	4.98909	4.5578	3.84221	4.68016	4.11963
O95793	STAU1_HUMAN	STAU1	Double-stranded RNA-binding protein Staufen homolog 1	0.984297	1.02823	1.01209	-0.0228349	0.0401656	0.0173306	0.910918	0.968358	0.803566	0.889601	0.885544	0.915194	5.05671	0.334148	29/29	5.03387	0.483313	20/20	5.07404	0.401888	45/45		4.79376	4.80582	5.10112	4.22296	4.75609	5.22362	5.08197	4.74193	5.51916	5.0434	5.30103	5.07811	5.16335	5.00886	5.39053	4.70242	5.46579	4.69871	4.94845	5.89732	5.21303	5.37524	4.9403	4.99434	4.80078	5.20645	5.3454	5.21577	4.6088	5.3872	4.53238	4.55758	4.04618	4.3548	4.90731	5.20862	4.97245	5.24099	5.15527	5.42715	5.37106	5.4526	5.84088	5.48437	5.60281	4.99112	5.18734	4.5947	4.36264	5.06609	5.26473	5.25972	4.53882	4.874	5.32688	4.94199	5.46766	5.51454	4.98737	4.65329	5.44759	4.38111	5.06901	5.2101	4.75671	4.35568	4.67716	5.33618	5.02805	4.24213	4.69953	4.60713	5.55091	5.01737	4.63645	5.59632	5.24157	5.81592	5.465	5.25048	4.79557	4.94362	5.25427	5.62213	5.71801	4.83291	4.91325	5.26372	4.99081	5.10634	4.68628	5.30315	5.95066	4.6715
P09669	COX6C_HUMAN	COX6C	Cytochrome c oxidase subunit 6C (Cytochrome c oxidase polypeptide VIc)	1.04339	1.00284	1.04636	0.0612773	0.0040968	0.0653741	0.927065	0.974337	0.803566	0.889601	0.595079	0.676166	8.3042	0.50135	29/29	8.36548	0.677893	20/20	8.36958	0.608969	45/45		8.36199	8.65778	8.59349	7.86594	9.01672	9.61958	8.41909	7.66321	7.70627	7.84449	8.21325	8.88502	8.38617	7.62153	7.09479	7.8417	8.90969	8.52055	8.49672	8.0051	8.39625	8.43236	8.2984	8.12403	8.5039	8.24403	8.3447	8.02075	8.73444	8.51978	8.0559	8.62008	9.1305	9.23208	8.71347	8.22895	10.2081	7.81153	8.36693	7.09424	7.79984	8.46515	8.65441	8.16234	8.28382	8.27269	8.16587	7.25485	8.26907	8.58521	8.53587	8.28946	8.3153	7.87973	9.14998	9.12307	7.76867	8.42191	8.58492	8.02734	9.48471	9.09791	9.20336	8.1696	9.52583	8.49175	7.45806	9.12462	8.45142	9.00068	8.43734	9.46488	8.65758	8.03087	8.46309	8.33584	7.44171	7.63128	8.00717	8.42669	7.51631	8.76487	8.44695	7.63742	8.37119	8.80195	8.83914	7.98423	8.37132	8.03356	8.26425	7.13224	7.04857	7.83316
P30533	AMRP_HUMAN	LRPAP1	Alpha-2-macroglobulin receptor-associated protein (Alpha-2-MRAP) (Low density lipoprotein receptor-related protein-associated protein 1) (RAP)	0.969762	1.00938	0.978862	-0.0442981	0.0134751	-0.030823	0.991885	0.999132	0.803566	0.889601	0.85938	0.895163	4.85205	0.459832	29/29	4.80775	0.671962	20/20	4.82122	0.75333	45/45		5.0935	4.91454	4.66424	5.96386	5.01957	5.73468	5.31798	5.56748	5.15969	5.09726	4.87115	4.76008	4.89291	4.43648	4.97149	4.95882	5.15743	4.77014	3.99556	4.47939	4.81441	4.35292	4.7159	4.60972	4.60847	3.87281	4.57239	5.00212	4.33433	5.21832	2.67891	5.15607	4.55979	5.2674	4.52062	4.40654	4.29788	5.32451	4.94022	4.51323	4.63409	5.92595	5.67794	5.24565	4.56132	5.25306	4.4815	4.68602	4.80593	6.00863	5.06094	5.70989	5.81025	5.41906	5.21339	4.17759	4.01838	5.82805	4.73015	4.32007	4.64907	3.88442	4.86045	4.70618	4.70699	5.14437	3.74862	3.6554	4.07072	3.98078	4.49119	4.928	4.17161	3.9846	4.25554	6.45376	4.76424	5.15955	5.12992	4.08198	5.2672	5.02129	5.03596	4.72959	6.3805	4.92698	5.83809	5.08476	3.07047	4.78408	4.53514	3.94813	5.83794	5.37107
Q13724	MOGS_HUMAN	MOGS	Mannosyl-oligosaccharide glucosidase (EC 3.2.1.106) (Processing A-glucosidase I)	0.999404	0.99854	0.997945	-0.000859851	-0.00210739	-0.00296724	1	1	0.803566	0.889601	0.964673	0.975204	7.27139	0.391198	29/29	7.27053	0.400017	20/20	7.26842	0.497362	45/45		7.33865	7.36945	7.08458	7.09033	7.48567	8.00689	7.05824	7.38458	7.16665	7.16014	7.44254	7.50451	6.7338	7.23745	7.50744	7.42701	7.26632	7.48509	6.36565	6.42967	6.82456	7.6608	7.2207	7.73667	7.73225	7.84295	7.43962	7.19962	6.66843	7.59231	6.6544	7.4707	7.3624	7.81605	7.1282	6.62715	7.76815	7.34982	7.03189	7.73067	6.8048	7.58354	7.66139	6.73675	6.8443	7.28216	7.72626	6.93721	7.30243	7.85947	7.1187	7.37481	7.57991	7.28169	7.60024	7.27187	6.81203	7.4035	7.60566	7.16852	6.56403	7.40777	7.4628	6.68025	7.51549	6.91685	6.77618	6.96606	7.53591	7.51943	7.22278	8.62851	7.9376	7.22608	7.22878	8.43133	6.63523	7.48584	6.20169	7.49913	7.20604	7.88188	7.36948	7.66456	7.01542	7.30111	6.72678	6.56334	6.82775	7.40942	7.20512	6.32755	6.79157	7.87079
Q7L5L3	GDPD3_HUMAN	GDPD3	Lysophospholipase D GDPD3 (EC 3.1.4.-) (Glycerophosphodiester phosphodiesterase 7) (Glycerophosphodiester phosphodiesterase domain-containing protein 3)	1.18157	1.03321	1.22081	0.240708	0.0471304	0.287839	0.950765	0.985982	0.808131	0.894336	0.810493	0.85816	3.08419	2.02599	20/29	3.3249	2.06417	15/20	3.37203	1.72174	36/45		0.274874	3.74207	3.83941	0.274874	0.274874	0.274874	3.60994	0.274874	5.54793	3.77176	0.274874	4.01831	3.95351	0.274874	0.274874	4.67616	4.27515	0.274874	3.32593	3.52463	5.09683	3.37525	4.49186	5.03229	4.22515	5.11641	5.12295	6.23504	3.98703	3.66285	4.5331	4.85793	7.37611	0.274874	3.44862	4.37825	4.01151	0.274874	0.274874	4.8925	3.78361	3.68075	3.26965	3.38376	0.274874	3.69702	3.76031	6.38761	0.274874	0.274874	0.274874	6.01792	3.46263	3.7041	3.65004	4.84686	5.04055	0.274874	4.62062	3.6723	4.39567	3.92525	4.8707	0.274874	3.62104	4.73438	4.51311	4.2578	5.03328	5.34828	4.11494	0.274874	4.8601	3.8279	3.41422	4.85471	0.274874	0.274874	3.9943	0.274874	4.7127	3.01927	4.77363	3.18549	5.59535	3.19225	2.97564	2.9465	2.84041	3.93797	0.274874	3.84344	3.46194	4.00207
Q8TCT8	SPP2A_HUMAN	SPPL2A	Signal peptide peptidase-like 2A (SPP-like 2A) (SPPL2a) (EC 3.4.23.-) (Intramembrane protease 3) (IMP-3) (Presenilin-like protein 2)	1.04689	1.02401	1.07203	0.0661141	0.034232	0.100346	0.625316	0.841692	0.809067	0.895179	0.448129	0.542582	3.51905	1.3501	26/29	3.58516	0.93799	19/20	3.61939	0.768208	44/45		0.274874	4.30145	3.91521	4.83983	3.17417	4.49597	4.548	0.274874	4.25046	4.24009	4.91935	3.60028	4.35887	3.62832	5.23919	3.93834	4.27257	3.21431	4.18285	2.31819	2.23538	4.57511	4.69028	3.10447	3.48741	2.55302	3.29506	0.274874	3.84953	3.75107	3.46681	4.34931	4.06882	3.36305	2.57327	3.39577	3.48013	4.33777	4.71369	4.14618	3.34535	3.45143	4.10893	3.4604	0.274874	3.14271	4.50993	3.75519	4.0085	3.3649	3.80977	5.10491	3.49032	3.90874	3.25935	2.62549	3.22672	3.39213	4.83886	3.99537	3.4967	3.83277	4.3698	3.133	2.49242	5.12909	3.54197	4.21728	4.04358	0.274874	3.73014	4.0523	4.0188	4.16328	3.99017	3.73118	3.68995	3.08884	3.25278	4.19556	3.81801	3.68648	4.44742	3.6653	3.47489	2.66058	3.17897	2.70917	3.29626	3.70898	3.64739	3.90386	3.50469	3.70957
Q9UBX1	CATF_HUMAN	CTSF	Cathepsin F (CATSF) (EC 3.4.22.41)	0.982862	0.992561	0.975551	-0.0249386	-0.0107722	-0.0357107	0.942024	0.980541	0.809182	0.895179	0.811039	0.858356	2.44406	1.67971	19/29	2.41912	1.69283	13/20	2.40835	1.98628	27/45		0.274874	3.77132	3.01537	0.274874	0.274874	4.38285	5.36874	0.274874	3.83463	3.78386	2.94577	3.36528	3.52137	0.274874	0.274874	3.54986	3.84149	2.99835	3.93229	2.90474	3.01152	0.274874	3.2865	4.35921	3.2025	0.274874	0.274874	0.274874	3.05339	3.30334	3.29179	0.274874	3.13907	0.274874	3.24753	2.89325	0.274874	0.274874	3.83801	3.76075	0.274874	3.69111	5.3852	2.99626	0.274874	0.274874	4.03552	3.57692	3.29959	0.274874	4.63572	0.274874	3.44657	3.97829	3.35939	5.308	0.274874	4.88146	2.67715	3.99035	4.60631	3.15043	0.274874	0.274874	3.26017	6.28477	2.34508	0.274874	0.274874	0.274874	0.274874	4.46676	3.56245	0.274874	0.274874	0.274874	0.274874	2.7324	5.09961	0.274874	6.08751	3.63135	6.03391	2.96696	0.274874	2.88772	3.11326	3.35411	1.74366	0.274874	0.274874	0.274874	2.76912	3.05555
O95274	LYPD3_HUMAN	LYPD3	Ly6/PLAUR domain-containing protein 3 (GPI-anchored metastasis-associated protein C4.4A homolog) (Matrigel-induced gene C4 protein) (MIG-C4)	0.907202	0.883686	0.801682	-0.140504	-0.178394	-0.318898	0.682736	0.868842	0.809829	0.895735	0.413752	0.50941	2.46893	1.90188	18/29	2.32842	1.98511	12/20	2.15003	1.6095	29/45		0.274874	4.05502	3.30136	0.274874	0.274874	0.274874	0.274874	0.274874	4.97018	0.274874	2.57707	3.66341	2.63416	0.274874	0.274874	3.95948	3.93421	0.274874	3.37421	0.274874	3.83841	2.68522	3.98682	4.17749	3.13039	5.23125	3.11602	6.39562	3.54493	3.63332	3.5039	3.89431	7.17425	0.274874	3.05524	0.274874	2.92113	0.274874	0.274874	4.3041	0.274874	0.274874	2.85663	3.22294	0.274874	0.274874	3.50686	4.47543	1.82136	1.88097	0.274874	0.274874	1.2402	0.274874	2.53893	3.35381	2.63755	0.274874	3.33855	2.22281	1.84762	3.07432	4.60137	2.60858	2.87231	0.274874	2.8784	3.53658	3.25881	4.6828	0.274874	3.76511	4.56117	3.15187	0.274874	4.21718	0.274874	0.274874	4.11751	2.30617	0.274874	0.274874	4.1749	0.274874	5.16501	0.274874	0.274874	1.70619	0.274874	3.44883	0.274874	2.537	3.67	2.95877
Q9C035	TRIM5_HUMAN	TRIM5	Tripartite motif-containing protein 5 (EC 2.3.2.27) (RING finger protein 88) (RING-type E3 ubiquitin transferase TRIM5)	1.49547	1.09522	1.63787	0.580602	0.131222	0.711824	0.180431	0.528037	0.811894	0.896039	0.0368295	0.0691347	0.986165	1.45674	6/29	1.56677	1.68532	8/20	1.69799	1.48492	23/45		0.274874	3.3542	0.274874	0.274874	0.274874	0.274874	0.274874	0.274874	0.274874	0.274874	3.71082	0.274874	0.274874	0.274874	0.274874	0.274874	2.84473	0.274874	4.01535	5.11722	0.274874	0.274874	0.274874	0.274874	0.274874	0.274874	3.23438	0.274874	0.274874	2.55567	0.274874	3.12771	0.274874	3.60979	0.274874	0.274874	2.48525	0.274874	0.274874	3.63259	3.78157	4.53747	4.30682	0.274874	0.274874	0.274874	0.274874	0.274874	0.274874	3.34346	1.93593	0.274874	0.274874	3.0014	0.274874	3.65674	0.274874	0.274874	2.42893	2.59916	0.274874	0.274874	0.274874	2.23383	2.64523	3.48204	2.78392	3.7538	0.274874	3.29268	0.274874	0.274874	2.07611	0.274874	2.44456	0.274874	0.274874	4.25725	2.88092	0.274874	3.48027	3.61012	4.32505	3.04241	0.274874	2.28211	0.274874	3.6804	3.126	0.274874	0.274874	0.274874	0.274874	0.274874
Q9UBW7	ZMYM2_HUMAN	ZMYM2	Zinc finger MYM-type protein 2 (Fused in myeloproliferative disorders protein) (Rearranged in atypical myeloproliferative disorder protein) (Zinc finger protein 198)	1.17498	1.25405	1.47348	0.232632	0.326596	0.559228	0.356618	0.674942	0.812936	0.896039	0.0829852	0.135913	1.60489	1.26265	16/29	1.83752	1.34083	12/20	2.16411	1.05593	36/45		0.274874	0.274874	2.67709	0.274874	2.55232	3.2579	0.274874	0.274874	0.274874	0.274874	2.29421	2.39068	2.63596	0.274874	0.274874	2.70556	3.82633	2.15042	2.75844	2.26783	0.274874	2.53166	2.77524	3.03233	2.09899	3.01336	0.274874	0.274874	0.274874	0.274874	2.32264	0.274874	0.274874	2.15666	3.40773	2.96511	0.274874	0.274874	3.22943	0.274874	2.73691	3.37346	2.9527	2.74588	2.98492	3.00664	2.66928	0.274874	0.274874	2.78724	2.43491	0.274874	2.6261	3.229	3.36501	2.95338	2.35812	2.25839	2.08289	2.5741	0.274874	1.84366	1.48818	2.95514	2.22404	2.87652	2.73226	2.15137	0.274874	0.274874	1.7707	0.274874	2.6249	0.274874	2.40802	0.274874	0.274874	3.81847	2.11937	2.55698	3.70278	2.52618	2.9585	2.28612	3.03578	2.39757	3.14919	2.71591	3.06186	3.03403	0.274874	2.67009	2.31753	2.81695
P12532	KCRU_HUMAN	CKMT1A	Creatine kinase U-type, mitochondrial (EC 2.7.3.2) (Acidic-type mitochondrial creatine kinase) (Mia-CK) (Ubiquitous mitochondrial creatine kinase) (U-MtCK)	1.09731	1.12144	1.23056	0.133973	0.165347	0.29932	0.959142	0.985982	0.814142	0.896039	0.747113	0.805376	3.10025	1.91903	21/29	3.23422	1.71602	16/20	3.39957	1.68527	38/45		4.87737	5.01722	3.40938	0.274874	3.04274	0.274874	0.274874	0.274874	5.44677	4.11982	3.30624	3.64237	2.54224	0.274874	4.54988	4.58401	4.59211	4.23636	0.274874	6.24873	4.28352	0.274874	3.87185	3.93968	4.38173	0.274874	4.76524	3.61122	3.23973	3.60341	3.64009	4.3136	6.26772	3.34279	2.92794	3.10725	4.54336	0.274874	4.63375	4.6599	3.72711	4.68356	4.31783	0.274874	0.274874	3.45513	0.274874	3.83336	2.52812	2.14688	0.274874	4.87339	4.15351	2.54589	1.9008	4.02267	2.64326	0.274874	4.07669	2.85664	0.274874	3.05058	3.60074	2.72975	4.06287	4.42614	5.02827	4.1192	4.4114	5.52568	4.29897	4.23258	3.71416	0.274874	4.20895	6.80139	3.15818	0.274874	3.1375	4.42215	4.37226	2.52948	0.274874	0.274874	5.46395	3.09969	4.1226	4.82909	3.30346	2.78648	4.24365	4.99957	5.68289	5.47508
Q9GZN8	ADSSP_HUMAN	ADISSP	Adipose-secreted signaling protein	1.17244	0.880897	1.0328	0.22952	-0.182956	0.0465643	0.676016	0.862913	0.814342	0.896039	0.456949	0.551217	3.63093	1.86367	23/29	3.86045	1.35912	18/20	3.6775	1.64073	38/45		0.274874	5.16498	5.25932	5.212	0.274874	3.72129	2.93412	4.30248	0.274874	0.274874	4.13099	4.48645	5.20716	0.274874	0.274874	5.51784	6.36747	4.22108	4.18301	5.0306	3.67088	3.72322	4.16076	4.21812	4.26998	4.33004	4.90162	4.37493	4.25951	4.10008	3.68802	4.69216	4.5197	4.07792	3.99658	3.47048	0.274874	3.64628	4.52145	3.7345	3.52272	0.274874	4.31224	4.88579	5.92383	3.9041	5.01144	4.1428	4.50927	4.2107	0.274874	0.274874	4.01801	4.16065	4.0219	3.66866	3.75899	5.09289	4.47965	4.26977	5.19387	5.05144	3.8996	0.274874	4.06266	3.38567	3.94078	4.63525	0.274874	4.31248	5.31609	0.274874	3.81039	3.54033	3.73142	4.67833	3.73736	4.75684	4.6547	3.89917	4.12682	0.274874	4.63689	0.274874	7.63268	3.69172	4.02195	3.51362	3.09111	5.1665	3.84122	4.2752	4.94042	4.33757
Q6ZU65	UBN2_HUMAN	UBN2	Ubinuclein-2	0.690197	1.05179	0.725939	-0.534919	0.0728399	-0.46208	0.275779	0.610825	0.814413	0.896039	0.302332	0.396296	7.15116	3.69968	24/29	6.61624	2.75884	18/20	6.68908	3.19444	39/45		9.61192	5.27006	0.274874	10.7673	10.7914	10.2108	10.0514	9.63431	10.2965	10.4575	7.38799	6.05568	7.18	10.6327	10.0126	0.274874	0.274874	0.274874	5.2914	9.77264	7.02335	5.10426	8.65688	9.6961	7.05381	8.77538	5.2472	11.0282	0.274874	7.55707	5.96539	10.1569	0.274874	6.12031	5.73624	0.274874	4.54296	10.0685	5.75781	9.31021	6.84796	9.03093	4.41468	6.28651	9.87503	7.08421	7.48435	7.8801	7.65599	5.05906	10.1893	11.7219	5.13686	9.55447	11.2264	0.274874	6.59422	5.49936	8.45356	8.08322	5.91443	8.11934	7.39521	8.71134	5.49729	0.274874	4.55314	5.66576	4.58021	4.87769	5.79265	0.274874	5.00588	0.274874	8.15762	8.83085	10.6395	10.9306	7.96054	8.92026	10.8972	8.84225	6.96679	10.0281	8.80214	5.75048	8.05925	6.23227	7.72856	0.274874	0.274874	5.70474	7.93149	9.34554
P54252	ATX3_HUMAN	ATXN3	Ataxin-3 (EC 3.4.19.12) (Machado-Joseph disease protein 1) (Spinocerebellar ataxia type 3 protein)	1.57279	0.953571	1.49977	0.653326	-0.0685874	0.584738	0.690713	0.872817	0.814541	0.896039	0.470752	0.56385	3.07207	1.81556	21/29	3.7254	0.996667	19/20	3.65681	1.1905	41/45		0.274874	3.73683	4.07424	0.274874	0.274874	5.0369	0.274874	0.274874	5.64045	4.66404	4.25233	3.62304	3.48194	0.274874	0.274874	0.274874	4.84551	4.32512	3.90518	4.17044	3.4776	4.03953	4.25674	3.82854	3.88959	3.51132	4.06061	3.95888	4.11226	3.35522	3.24996	0.274874	4.43642	3.81988	4.32103	3.55683	3.17489	5.25615	3.88692	3.75497	4.05842	3.73825	4.37192	3.91681	4.855	2.7744	4.25188	3.79841	3.65572	2.62909	0.274874	0.274874	4.03165	4.22959	3.46719	3.9891	4.31343	3.16756	3.60934	4.605	4.79323	4.49083	3.41055	3.75696	3.89464	4.37339	3.61377	3.77094	4.25601	4.61793	4.7446	4.12239	3.87989	3.61231	3.16167	3.43049	0.274874	3.71718	3.55862	3.96932	0.274874	3.47339	4.75639	3.42784	5.07329	3.75858	4.28813	3.91097	4.36694	4.7289	4.37661	4.83006	3.98348	3.26569
O75342	LX12B_HUMAN	ALOX12B	Arachidonate 12-lipoxygenase, 12R-type (12R-LOX) (12R-lipoxygenase) (EC 1.13.11.-) (Epidermis-type lipoxygenase 12)	1.01729	1.01775	1.03535	0.0247358	0.0253831	0.0501188	0.294128	0.623444	0.814561	0.896039	0.110682	0.172805	4.16185	1.91908	24/29	4.18658	1.61857	18/20	4.21196	1.15537	43/45		5.43013	4.62972	4.64321	5.24608	0.274874	4.23947	0.274874	0.274874	0.274874	4.88585	4.07564	3.7177	4.82357	4.86333	5.14368	4.6185	6.26971	5.11295	4.0016	0.274874	5.85372	3.95256	4.8909	4.96233	5.51237	5.88783	5.93792	6.16421	4.45618	4.0099	4.82983	4.66161	7.58783	3.46008	4.14137	5.29625	4.64422	0.274874	3.92354	5.78116	4.52252	4.80054	3.98186	4.09857	0.274874	3.60883	4.46926	5.35555	4.00899	3.5151	3.47701	5.37825	3.25244	3.67836	4.2811	5.84783	4.1245	3.13819	5.00914	4.45858	4.57429	3.7113	5.10294	3.53813	4.36291	3.44686	4.74662	5.22391	5.41378	6.87542	4.26056	4.86067	5.06712	4.35609	4.21503	4.25544	3.95744	0.274874	3.9092	4.04362	5.00577	0.274874	4.26727	3.39747	6.12902	3.5696	4.18244	3.85368	4.24341	4.71724	4.15716	4.51678	4.12378	4.74324
O00400	ACATN_HUMAN	SLC33A1	Acetyl-coenzyme A transporter 1 (AT-1) (Acetyl-CoA transporter 1) (Solute carrier family 33 member 1)	0.857481	1.56134	1.33882	-0.221824	0.642782	0.420959	0.52146	0.781563	0.814573	0.896039	0.464898	0.557666	5.05658	1.46285	27/29	4.83475	2.03772	17/20	5.47754	0.639224	45/45		4.58311	5.30809	5.37995	0.274874	4.8974	4.63763	4.48116	5.76787	4.52061	5.52646	4.90714	5.6083	4.14676	5.29193	0.274874	6.35997	5.76748	5.65507	6.28574	4.76709	5.63039	6.01339	5.83965	5.83429	5.85075	6.12713	6.4244	5.83385	4.6454	5.76935	0.274874	4.07882	0.274874	5.32512	5.57899	5.70704	5.77123	0.274874	4.71566	5.99656	5.52684	5.91341	6.0153	5.9542	6.22763	6.07314	6.45023	5.77099	4.99594	5.28676	5.36281	6.59618	4.38785	4.94415	5.78824	5.71437	5.63206	4.8861	4.40623	3.66797	5.44971	4.68807	5.52184	4.66411	6.05776	5.38269	5.46135	5.98442	6.20217	5.97945	5.33546	6.12173	6.2247	6.52544	5.47716	5.90118	4.76902	5.43687	5.4019	5.5964	5.17912	6.79733	5.65907	4.96726	5.24679	5.0306	6.53861	6.05924	5.43882	5.8656	5.23655	4.62747	5.59542	5.39306
P26010	ITB7_HUMAN	ITGB7	Integrin beta-7 (Gut homing receptor beta subunit)	1.22601	1.04441	1.28046	0.293971	0.0626899	0.356661	0.64714	0.849209	0.814573	0.896039	0.329822	0.424396	4.23678	1.30545	27/29	4.53075	1.49643	19/20	4.59344	1.40488	43/45		5.01448	4.20522	4.22352	5.44479	4.26678	7.01742	4.95132	5.24476	4.09456	5.07391	4.28114	4.12113	4.92692	4.40886	0.274874	5.30977	3.9564	4.54837	4.45696	3.99015	3.62514	3.65899	4.31002	4.73168	4.41695	0.274874	3.38249	4.86796	3.78703	3.06315	4.03712	7.24177	4.58718	3.3116	4.25766	4.69923	3.89983	7.01535	5.05045	5.72021	0.274874	6.10791	5.48975	3.94868	4.26656	3.56831	4.65801	4.61731	4.79997	4.10003	3.72135	7.18699	5.39787	5.38355	5.16223	5.37233	8.2011	4.3567	5.51985	5.71177	4.84599	3.12879	0.274874	4.7215	3.51349	6.23393	4.76715	4.15192	4.00716	6.1624	4.40273	4.43689	3.47635	4.57946	4.1706	4.45867	4.86278	0.274874	3.84173	4.89987	6.67852	5.27705	6.03969	3.96571	4.37807	4.7826	3.62898	3.76217	5.48672	4.80456	4.02085	5.44927	3.61036	3.49516
Q9P0P0	RN181_HUMAN	RNF181	E3 ubiquitin-protein ligase RNF181 (EC 2.3.2.27) (RING finger protein 181)	0.768096	1.39932	1.07481	-0.380642	0.484722	0.10408	0.691605	0.872817	0.814579	0.896039	0.66586	0.736889	5.22268	0.681536	29/29	4.84204	1.73573	18/20	5.32676	0.527973	45/45		5.4592	5.10722	5.32821	4.38093	4.2231	5.64288	4.06555	4.39362	3.97359	4.82395	6.1854	4.71236	5.19122	4.98762	4.1423	5.33877	6.0868	4.82772	6.55857	5.24191	5.65188	6.05856	5.82878	5.59867	5.31929	5.46715	5.85323	5.79304	5.21628	6.07576	4.97239	0.274874	0.274874	5.89133	6.16621	5.9458	5.36865	3.9651	3.29497	5.71908	5.73613	4.63432	5.54327	6.07127	4.42718	5.46792	5.9418	5.78467	5.28521	6.41452	5.60179	4.7255	6.12403	5.07081	5.56406	4.84438	5.02386	6.51302	5.41312	5.39407	6.0603	5.52705	5.81206	4.68357	4.67896	4.08403	4.81804	5.38644	5.33446	4.78778	5.15887	5.44186	5.72175	5.60949	4.52503	5.70873	5.04231	5.13908	5.34126	5.98776	5.28328	5.011	5.18337	5.39608	6.05505	5.41468	4.55427	5.00632	4.45602	5.98774	5.37544	5.57244	5.69435	5.17633
Q9P1Z2	CACO1_HUMAN	CALCOCO1	Calcium-binding and coiled-coil domain-containing protein 1 (Calphoglin) (Coiled-coil coactivator protein) (Sarcoma antigen NY-SAR-3)	1.23582	0.914762	1.13048	0.305472	-0.128532	0.17694	0.927	0.974337	0.814579	0.896039	0.756386	0.812592	2.5403	1.35578	23/29	2.84577	0.718897	20/20	2.71724	0.778299	43/45		3.00226	4.22525	3.21407	3.70287	2.50281	3.26284	3.21024	3.78654	3.76318	0.274874	3.02969	0.274874	1.33647	3.08021	0.274874	3.6106	4.15292	2.78864	3.02064	4.38517	2.00702	0.274874	1.81909	2.9751	2.60749	0.274874	2.87039	0.274874	3.66593	2.7393	2.02067	3.32198	4.66384	3.34405	3.49769	2.62899	1.94087	2.85746	2.86018	3.1564	2.4295	3.66164	2.95942	2.27772	1.98515	3.46168	1.56518	2.6887	2.85501	2.65545	2.63936	0.274874	3.40994	2.39792	2.13776	3.8042	2.44835	2.38351	2.73664	3.43779	2.46359	2.3219	2.88084	1.11632	2.70916	3.74988	1.8437	2.65804	2.45359	3.22518	3.23397	2.36721	2.09894	2.30594	0.274874	3.04433	3.37508	2.61306	3.56505	2.60115	3.67477	3.29075	2.71332	3.00711	3.8567	3.05969	3.04065	2.6581	2.17493	2.99569	3.15497	2.51341	3.74701	3.16107
Q8NBF2	NHLC2_HUMAN	NHLRC2	NHL repeat-containing protein 2	1.18889	0.991153	1.17837	0.249609	-0.01282	0.236789	0.14027	0.492491	0.814581	0.896039	0.123778	0.189562	6.24133	0.600247	29/29	6.49094	0.671486	20/20	6.47812	0.605838	45/45		6.32722	7.32483	6.78433	5.20416	5.77025	6.43938	5.48144	5.37793	6.10007	5.68534	6.86678	5.24533	6.45873	6.46088	5.65283	7.38777	7.12696	6.44781	6.58296	6.73909	6.19274	6.29102	5.80605	6.59422	5.61368	5.88785	6.2347	6.03194	6.88234	6.83407	6.34286	5.23266	7.5738	7.16605	7.11826	7.47328	6.75875	5.63869	6.64157	6.59995	6.64897	5.83907	7.01235	6.92519	6.02216	6.59917	6.1263	6.00503	5.26062	7.11921	6.02801	4.92157	6.89068	6.57085	7.30972	7.60775	6.26451	7.03226	6.76562	7.65371	7.93849	7.06271	6.65129	6.46412	6.18121	6.05925	6.10909	5.89854	6.06826	6.15775	6.03628	5.8017	6.83846	6.29696	5.43119	6.83707	6.02619	6.93314	6.76473	6.58896	6.23118	6.17308	7.4421	6.45371	6.5063	6.2489	6.41514	6.37117	6.66508	6.61726	5.2921	6.51381	6.48922	5.78706
P51659	DHB4_HUMAN	HSD17B4	Peroxisomal multifunctional enzyme type 2 (MFE-2) (17-beta-hydroxysteroid dehydrogenase 4) (17-beta-HSD 4) (D-bifunctional protein) (DBP) (Multifunctional protein 2) (MFP-2) (Short chain dehydrogenase/reductase family 8C member 1) [Cleaved into: (3R)-hydroxyacyl-CoA dehydrogenase (EC 1.1.1.n12); Enoyl-CoA hydratase 2 (EC 4.2.1.107) (EC 4.2.1.119) (3-alpha,7-alpha,12-alpha-trihydroxy-5-beta-cholest-24-enoyl-CoA hydratase)]	1.1678	0.946906	1.10579	0.223788	-0.0787068	0.145082	0.234046	0.574375	0.814581	0.896039	0.132095	0.200029	7.17594	0.498834	29/29	7.39972	0.657122	20/20	7.32102	0.720207	45/45		7.03324	7.26911	7.16921	7.32816	6.91743	7.94605	7.96898	7.57115	6.5662	6.88898	7.78072	6.98276	6.95985	6.84005	6.78292	7.74409	8.37482	7.66137	7.45442	7.23948	6.46915	6.62724	7.46429	6.48202	7.36778	6.59003	6.95224	6.52375	7.14664	6.54297	6.32404	7.63982	8.42323	8.22127	7.10082	7.0492	7.87418	6.93588	7.84457	7.40313	6.96894	7.78098	7.91947	7.00514	7.23748	8.88034	7.05083	7.09412	6.69809	8.40006	7.55943	7.14713	6.14551	7.83957	7.60191	6.58496	7.17446	8.03455	8.2905	7.27582	7.25435	5.52694	7.5938	6.95928	7.97776	7.60717	7.32886	6.68189	7.28819	6.43856	7.0449	8.97661	7.26856	5.83639	7.14797	7.25193	6.95591	7.36545	7.35363	8.02801	7.37364	8.06104	6.85527	7.96996	8.22506	7.98482	8.08311	6.98755	5.46812	7.15578	7.12211	7.23317	7.10766	7.87843
P29508	SPB3_HUMAN	SERPINB3	Serpin B3 (Protein T4-A) (Squamous cell carcinoma antigen 1) (SCCA-1)	0.911543	0.968255	0.882606	-0.133617	-0.0465416	-0.180159	0.276466	0.610825	0.814581	0.896039	0.335383	0.430094	7.84294	0.844835	29/29	7.70933	1.37348	20/20	7.66279	0.977996	45/45		8.69305	7.42697	8.30731	7.57657	6.82401	7.44603	6.81866	6.50497	7.66368	7.82036	6.74032	7.46882	7.29975	7.51096	8.65101	8.33248	9.16643	8.43343	6.8105	6.35106	7.74178	7.55362	7.68892	8.47961	9.1909	8.74662	8.7642	9.47731	7.95606	7.45835	8.74798	7.59994	11.2964	6.78406	7.24737	7.80611	8.24508	6.56805	6.79077	9.68121	7.36435	6.95605	6.84762	7.36977	5.82351	6.02375	8.5839	9.99221	7.00005	6.85911	6.32413	8.71315	6.39581	6.50049	7.4159	9.87259	7.49437	6.35217	8.84132	6.9322	7.44205	7.33585	8.21176	6.73696	7.92625	9.65134	8.45078	7.8876	8.45399	10.1967	8.82725	8.24992	8.36106	6.85411	7.14484	7.58687	6.76873	6.74175	6.88912	7.36815	7.98321	6.37442	8.6334	6.88666	8.69067	6.58224	6.95173	6.40162	7.61092	7.67678	8.18032	8.36637	7.90537	7.79533
Q96AX1	VP33A_HUMAN	VPS33A	Vacuolar protein sorting-associated protein 33A (hVPS33A)	1.81401	0.975876	1.77024	0.859179	-0.0352304	0.823948	0.284509	0.615535	0.814581	0.896039	0.176467	0.255112	2.86535	1.74945	21/29	3.72452	0.680229	20/20	3.68929	0.661679	45/45		3.50747	4.63175	4.97033	3.48415	0.274874	3.59532	0.274874	0.274874	0.274874	0.274874	2.75482	0.274874	2.86571	3.54871	0.274874	5.22687	4.48056	3.79767	4.37387	3.75835	2.68823	4.42775	3.41248	3.61418	2.88566	3.65146	4.11833	0.274874	5.10234	4.33264	3.60571	4.10235	4.88135	4.44005	2.6682	4.41976	4.58717	3.60079	3.31234	4.14678	3.33695	2.88997	3.4801	4.11349	2.84868	3.15622	2.69343	3.48651	4.38799	4.17449	3.43054	3.02466	3.51811	2.83432	4.58442	5.72854	4.26962	2.66409	3.97129	3.94674	4.07507	3.8955	4.0136	3.59555	5.06103	3.4919	2.99376	4.47557	4.06808	4.45098	4.15682	3.54432	3.67284	3.10447	3.52093	2.81163	2.68616	3.24482	3.4701	4.62137	2.91238	3.58832	3.74704	2.8868	4.56558	3.49745	3.76937	2.90154	2.81841	3.63652	3.36362	3.50705	3.6868	4.03601
Q9Y2V2	CHSP1_HUMAN	CARHSP1	Calcium-regulated heat-stable protein 1 (Calcium-regulated heat-stable protein of 24 kDa) (CRHSP-24)	0.944525	1.01123	0.955134	-0.0823386	0.0161131	-0.0662256	0.285543	0.615535	0.814581	0.896039	0.412568	0.508155	5.57076	1.159	28/29	5.48842	0.777841	20/20	5.50453	0.686651	45/45		5.56668	6.32336	4.89793	6.85501	5.32479	5.66687	5.88818	6.31904	6.71848	6.14324	5.89503	6.28828	5.11463	5.7043	5.21743	0.274874	5.80873	5.48451	6.4105	6.8167	5.49552	4.98981	5.25722	4.98048	5.58424	6.02976	5.82473	5.49959	5.17209	5.30225	3.81205	4.65328	5.14265	4.70634	6.99915	5.24762	4.90004	6.16777	6.32023	5.55517	5.93063	6.34623	6.61409	4.91641	5.80235	4.9035	5.48946	5.93302	5.02616	5.62558	5.83401	5.99367	6.62905	4.73054	6.16389	5.82723	5.67129	5.48918	5.41655	5.79892	5.95561	6.36905	5.6527	5.82684	4.32044	6.03099	5.11619	4.33881	5.23322	5.88398	5.7532	4.55274	4.48396	4.43988	3.8293	6.46762	6.79427	6.0278	5.74848	5.09254	6.03511	6.15195	5.52403	5.85895	6.13946	5.4909	4.28681	5.54194	5.21558	5.46397	4.95877	4.48848	5.95397	5.49655
P08754	GNAI3_HUMAN	GNAI3	Guanine nucleotide-binding protein G(i) subunit alpha-3 (G(i) alpha-3)	0.954464	1.03662	0.989413	-0.067237	0.0518824	-0.0153545	0.294819	0.623444	0.814581	0.896039	0.363897	0.4598	5.43277	1.11147	28/29	5.36553	0.540669	20/20	5.41741	0.650135	45/45		5.7409	5.82381	6.09247	5.03122	5.19872	4.96895	5.62052	5.82951	5.52989	5.88439	4.76532	6.07387	5.45871	0.274874	5.41839	6.57007	6.87769	6.35266	5.18998	5.43943	5.20458	6.11538	5.51297	5.08068	5.59618	4.99662	5.33662	5.46487	6.10102	5.7945	5.04819	5.03729	6.27386	4.07112	6.1511	5.05838	5.59053	4.88503	5.7331	5.87655	5.56577	5.73522	5.71619	5.65298	4.96281	4.57857	5.29666	5.10384	5.17892	4.89573	3.93286	5.3524	5.47082	4.1497	5.66663	6.4639	5.73657	3.89169	4.79177	5.25939	6.79005	5.39032	4.96892	5.3014	6.07092	6.12482	5.2557	5.92851	5.48478	5.50179	4.28971	4.98048	5.47003	5.30931	5.87628	4.75827	4.87263	5.87426	5.81473	6.12247	6.02723	5.50192	5.23565	5.47671	6.8665	5.51255	5.80208	5.16128	5.53111	6.08291	5.8123	5.00732	4.94583	5.0234
P25786	PSA1_HUMAN	PSMA1	Proteasome subunit alpha type-1 (30 kDa prosomal protein) (PROS-30) (Macropain subunit C2) (Multicatalytic endopeptidase complex subunit C2) (Proteasome component C2) (Proteasome nu chain)	1.0257	1.02035	1.04657	0.036608	0.0290665	0.0656745	0.44557	0.734019	0.814581	0.896039	0.520731	0.608976	8.13688	0.456766	29/29	8.17349	0.513866	20/20	8.20256	0.355447	45/45		8.56332	8.17814	8.15058	7.90145	7.58236	8.24152	7.84843	8.67315	7.2671	7.98169	7.7816	8.13901	7.69746	7.23969	8.39256	8.7479	9.16344	8.49566	8.72755	8.38567	8.31144	8.62157	8.10681	7.97543	7.75884	7.91657	8.57297	7.63447	7.91319	7.9795	7.6988	6.57649	8.7732	8.35317	8.4939	8.5486	8.37156	8.25976	7.97072	8.41288	8.29197	8.2527	8.70313	8.32891	8.21297	7.81478	8.61363	8.46864	7.34448	8.07192	7.29054	8.15133	8.34541	7.63522	8.29829	8.04551	7.91805	7.85803	7.8392	7.94927	8.63741	8.17005	8.08202	7.56959	8.55295	8.5152	8.16796	8.59326	8.47547	8.36324	7.8814	8.04936	8.65879	7.97263	7.65726	8.38916	8.07128	8.10994	7.84705	8.51871	8.412	8.42901	8.57017	8.16497	8.90845	8.44417	8.35176	8.44729	8.57935	8.64009	7.90113	8.54683	8.46531	7.569
Q02878	RL6_HUMAN	RPL6	Large ribosomal subunit protein eL6 (60S ribosomal protein L6) (Neoplasm-related protein C140) (Tax-responsive enhancer element-binding protein 107) (TaxREB107)	1.09915	1.0119	1.11223	0.136388	0.0170669	0.153455	0.482807	0.757162	0.814581	0.896039	0.150022	0.22261	9.91236	0.429882	29/29	10.0487	0.392721	20/20	10.0658	0.350068	45/45		10.4976	9.46012	9.50487	9.68686	10.2931	10.5475	10.6719	10.2701	10.176	10.1257	9.78475	9.75468	9.43793	9.69852	10.2453	8.73572	10.5436	9.76992	9.43369	10.1195	9.71599	10.2248	9.89043	9.85048	9.42739	9.70575	10.1599	10.036	9.69042	10.082	9.385	9.99637	9.39342	10.2116	10.8008	10.044	10.1133	9.84014	10.1384	10.1334	10.093	9.95937	10.9355	10.1601	10.1625	10.1143	10.2882	9.41348	9.71002	10.2695	10.1828	10.0335	10.1026	10.3547	10.4548	10.2065	9.5129	10.7947	10.1819	9.70666	10.0321	10.2132	10.4794	10.0373	10.1884	9.69056	10.0007	9.74904	9.42128	9.32177	9.79775	10.3266	10.5603	10.0142	9.65907	10.3625	9.8704	10.0733	9.71651	10.4039	9.85776	10.2558	9.93678	9.98085	10.3238	10.096	9.98797	10.0258	10.1091	10.2748	9.37345	10.705	10.7203	9.5956
Q13404	UB2V1_HUMAN	UBE2V1	Ubiquitin-conjugating enzyme E2 variant 1 (UEV-1) (CROC-1) (TRAF6-regulated IKK activator 1 beta Uev1A)	1.04466	1.04417	1.0908	0.0630311	0.0623558	0.125387	0.508541	0.77442	0.814581	0.896039	0.169747	0.246919	8.41854	0.453082	29/29	8.48157	0.47668	20/20	8.54393	0.421855	45/45		8.43297	8.75692	8.28657	7.77333	7.65059	8.90163	7.85869	7.32398	8.02581	8.27236	8.72962	8.25719	8.48712	8.48933	8.44171	9.32717	9.04085	8.63258	8.19106	9.28249	8.19598	8.60904	8.40391	8.53374	8.42088	8.18339	8.97568	8.41988	8.23316	8.76603	8.39905	7.16574	8.30604	8.91699	9.08422	8.68418	8.84554	8.0621	7.86799	8.0673	8.97469	8.50274	9.04868	8.56628	8.89265	8.41756	8.73855	8.1929	8.13215	8.87921	9.11513	8.52332	8.7392	8.48702	8.58924	8.66563	8.59894	9.0525	8.48926	9.28358	8.93104	8.60362	8.50804	8.49993	8.18802	8.05233	8.04755	7.51919	8.35408	8.48228	8.92459	8.23997	8.51339	7.67924	7.8448	8.50317	8.43236	8.42698	8.23853	8.32344	8.81899	8.2042	9.1709	8.29742	9.12326	9.01086	8.71826	8.2967	8.53014	8.50168	7.85773	9.58827	8.90871	8.71397
Q9UKK9	NUDT5_HUMAN	NUDT5	ADP-sugar pyrophosphatase (EC 3.6.1.13) (8-oxo-dGDP phosphatase) (EC 3.6.1.58) (Nuclear ATP-synthesis protein NUDIX5) (EC 2.7.7.96) (Nucleoside diphosphate-linked moiety X motif 5) (Nudix motif 5) (hNUDT5) (YSA1H)	1.02698	0.997064	1.02396	0.0384068	-0.00424175	0.034165	0.521672	0.781563	0.814581	0.896039	0.673928	0.743165	6.75482	0.439045	29/29	6.79323	0.353808	20/20	6.78899	0.446239	45/45		7.2472	6.85862	6.88064	6.20917	6.48073	6.9971	6.1031	7.73178	6.19449	6.92376	6.69449	6.01496	6.96387	6.31667	6.63734	7.30244	7.37073	6.75627	7.306	7.56203	6.48883	6.74797	6.46098	6.40642	6.31685	6.59178	6.93259	6.64884	6.74422	7.14346	6.29849	5.98688	7.26687	6.75053	6.37132	7.07016	7.23405	6.97862	6.9234	6.96134	6.59112	7.0758	7.01616	6.80554	6.86163	6.27799	7.06616	6.66435	6.52073	6.97171	6.80664	7.36377	7.10836	6.64297	6.88539	6.86816	6.38542	7.22168	7.29106	7.92988	7.39364	7.52106	6.49493	6.12598	6.89036	6.48905	6.6914	6.69761	7.09438	7.43753	6.75813	6.38556	6.75606	6.84621	5.51484	7.07421	6.44059	6.91478	6.63523	6.61688	6.08094	6.5831	7.13768	6.29769	7.39732	6.43494	6.28826	6.44822	6.78124	6.85096	6.5668	7.31607	6.50378	6.564
Q9NVA2	SEP11_HUMAN	SEPTIN11	Septin-11	1.06386	1.07358	1.14214	0.0893113	0.102425	0.191737	0.61821	0.837247	0.814581	0.896039	0.9735	0.982048	3.36208	1.26597	27/29	3.45139	0.684089	20/20	3.55381	0.859385	44/45		1.68319	4.10659	4.50005	4.34221	3.27649	4.19208	2.0488	2.19485	3.72688	3.15973	3.50376	3.00272	4.20769	3.76946	0.274874	4.20257	5.32689	4.19279	5.06139	3.83823	3.96739	3.01882	3.87963	3.77528	3.11278	0.274874	3.58608	1.09775	4.17643	3.21902	2.65638	1.80217	3.75095	3.9969	3.81302	3.52426	3.50007	3.24927	3.93241	3.07829	3.45182	4.39034	3.86211	3.51991	3.8863	1.84154	3.4669	4.12117	3.96496	4.71107	2.72498	4.31594	3.4648	2.92295	3.4398	3.81596	3.48585	3.14644	4.09068	2.51467	3.85864	4.32203	3.3822	3.90693	3.28724	3.24775	2.44855	4.74086	3.95276	4.38524	4.79647	3.32215	3.82484	4.18296	2.74403	3.19443	2.14412	4.59464	4.28862	0.274874	4.20236	2.88213	2.72756	3.71646	4.91508	2.91086	3.14646	3.16998	3.17484	3.82611	3.67085	3.54451	4.88394	3.61807
P25787	PSA2_HUMAN	PSMA2	Proteasome subunit alpha type-2 (Macropain subunit C3) (Multicatalytic endopeptidase complex subunit C3) (Proteasome component C3)	1.09202	1.03042	1.12524	0.127004	0.043226	0.17023	0.618219	0.837247	0.814581	0.896039	0.393881	0.489609	8.54332	0.691696	29/29	8.67033	0.542864	20/20	8.71355	0.517034	45/45		8.33427	9.05334	8.81189	7.12193	8.55084	9.46373	7.58743	7.98746	6.69019	7.79984	8.94824	7.55795	9.32914	8.81567	8.10494	8.9195	9.31451	8.93111	8.96326	8.9152	8.33369	9.05582	8.51887	8.33995	8.54642	8.49377	8.95009	9.63275	8.68455	9.12882	8.18158	7.62885	9.53177	9.20692	8.92832	9.26115	8.80244	7.78361	7.96621	8.84494	8.84005	8.39726	9.03854	8.71914	8.1573	8.14017	9.05626	9.25225	8.54098	9.05961	8.43965	8.81877	9.35093	9.13961	9.45132	8.69705	8.34096	8.87969	9.24929	9.24247	9.78207	9.04254	9.00617	8.89894	9.06521	7.93392	8.60763	9.286	8.67623	8.7244	8.15512	8.40199	8.92293	8.15021	7.95524	8.77103	7.60029	8.1825	8.06453	8.86028	9.3091	8.76883	9.11239	8.43149	9.33678	8.52717	8.24946	7.7525	9.16382	8.97812	8.37047	8.89283	8.89647	7.56385
Q96RN5	MED15_HUMAN	MED15	Mediator of RNA polymerase II transcription subunit 15 (Activator-recruited cofactor 105 kDa component) (ARC105) (CTG repeat protein 7a) (Mediator complex subunit 15) (Positive cofactor 2 glutamine/Q-rich-associated protein) (PC2 glutamine/Q-rich-associated protein) (TPA-inducible gene 1 protein) (TIG-1) (Trinucleotide repeat-containing gene 7 protein)	1.18395	0.935403	1.10747	0.24361	-0.0963402	0.14727	0.618219	0.837247	0.814581	0.896039	0.752325	0.809474	3.76581	0.803591	28/29	4.00942	0.322282	20/20	3.91308	0.647073	44/45		4.15407	4.0068	3.01797	3.94025	3.86	4.393	4.07094	4.19696	4.45254	4.05425	4.21853	3.93115	3.90563	4.14976	4.18066	3.74806	4.48032	3.96668	4.24769	4.22444	3.12717	2.99733	3.55125	3.88501	3.40184	0.274874	2.84154	4.25666	3.67315	3.86692	3.97459	3.84546	3.83537	4.20284	4.29046	3.63157	4.09935	3.8559	4.53131	4.54898	3.4119	4.58454	4.30987	3.98178	4.02412	3.87854	3.94827	3.80133	3.56533	4.1351	4.44109	4.01444	4.24587	3.91566	3.77438	3.92028	4.72015	4.42645	4.46266	4.62177	4.271	4.64782	3.59386	4.45826	4.04323	3.55795	3.66295	3.97469	3.78096	3.93654	3.79589	3.91143	3.88316	3.55174	3.55008	4.04067	3.6172	3.97066	3.74858	3.74962	4.13396	4.19392	3.93005	4.08158	4.43696	3.8284	3.983	3.67465	4.14039	0.274874	3.07369	3.96592	3.98769	3.95945
Q9Y2Z0	SGT1_HUMAN	SUGT1	Protein SGT1 homolog (Protein 40-6-3) (Sgt1) (Suppressor of G2 allele of SKP1 homolog)	1.25241	1.03458	1.29573	0.32471	0.0490517	0.373761	0.783606	0.915887	0.814581	0.896039	0.579825	0.662355	4.93821	1.3753	27/29	5.26292	0.45293	20/20	5.31197	0.522113	45/45		5.44876	5.46577	5.07234	4.56842	3.94631	5.32889	5.04874	5.12892	5.35248	6.00134	4.72025	5.20264	5.45209	0.274874	0.274874	4.79964	6.15514	5.386	5.88222	5.54356	5.28704	5.56878	5.37618	5.37251	4.90726	4.64164	5.94643	5.87917	5.17579	4.80172	4.41248	4.40832	5.20004	5.20402	5.95429	5.59975	5.43969	4.90603	5.72224	4.78846	4.99577	5.50365	5.6795	5.7104	5.37226	5.43237	5.92601	5.13064	5.07074	4.79425	5.33981	6.84887	5.81009	5.2803	5.81188	5.70575	4.61302	5.42936	5.6232	5.05932	5.97569	4.28626	5.01206	4.29594	5.28674	5.82111	5.2104	5.6613	4.37924	5.04367	5.69872	5.15982	5.56869	4.43619	4.84837	5.37334	5.64543	5.25201	5.06301	5.76932	5.39724	5.16913	5.40449	4.49284	6.30908	5.44775	5.31786	5.35758	5.56923	5.88671	5.2076	5.49726	5.09078	4.788
P11766	ADHX_HUMAN	ADH5	Alcohol dehydrogenase class-3 (EC 1.1.1.1) (Alcohol dehydrogenase 5) (Alcohol dehydrogenase class chi chain) (Alcohol dehydrogenase class-III) (Glutathione-dependent formaldehyde dehydrogenase) (FALDH) (FDH) (GSH-FDH) (EC 1.1.1.-) (S-(hydroxymethyl)glutathione dehydrogenase) (EC 1.1.1.284)	1.0281	0.991022	1.01887	0.0399744	-0.013011	0.0269634	1	1	0.814581	0.896039	0.790435	0.840278	7.34185	0.513201	29/29	7.38183	0.569346	20/20	7.36882	0.582547	45/45		7.79805	7.89087	7.39955	8.06351	7.48028	7.77883	7.43751	8.09452	7.47522	7.18963	7.56778	7.15161	7.15902	8.05207	7.59376	7.6153	7.49863	7.27394	7.85584	7.27329	7.25652	6.54454	6.68664	7.19899	6.17609	6.19601	6.82752	6.75501	7.62317	7.37858	6.33448	6.81719	7.1444	7.81387	8.04935	7.54422	7.90453	8.70156	8.08964	6.58776	7.49903	7.65523	7.60661	6.88834	7.33144	7.30668	6.83111	7.05413	7.09839	7.59363	7.9936	7.66267	7.86791	8.15335	7.73844	8.04393	7.80677	7.74772	7.55184	8.92102	7.89888	7.56022	7.33168	7.67103	7.54859	7.18997	6.70094	6.63568	7.23379	7.50163	6.90033	6.62525	6.9429	5.8913	6.36411	5.95864	7.60833	8.11316	7.56609	6.88159	7.85528	7.34223	7.85082	7.56282	7.66682	7.02966	7.27633	7.18081	6.80861	7.28736	6.68813	7.40463	7.0349	7.4033
Q8TB45	DPTOR_HUMAN	DEPTOR	DEP domain-containing mTOR-interacting protein (hDEPTOR) (DEP domain-containing protein 6)	1.33695	1.12762	1.50757	0.418943	0.17328	0.592223	0.113799	0.456408	0.819939	0.901151	0.0578901	0.100237	2.8858	1.53518	23/29	3.30474	1.39257	17/20	3.47802	1.36056	40/45		3.64528	2.89315	3.70789	0.274874	3.6727	4.55743	3.82414	5.30073	4.94898	0.274874	2.93722	3.06832	3.63597	3.95513	0.274874	3.24957	3.62674	2.77834	5.23031	0.274874	2.12679	3.24846	3.61271	3.07631	3.15933	0.274874	2.59686	0.274874	3.18656	3.80533	3.97056	4.94412	0.274874	3.79737	4.28426	2.93915	3.35038	3.60884	3.75319	4.5097	3.20892	4.33942	0.274874	3.48445	0.274874	3.23248	3.68432	4.01863	4.33907	0.274874	3.6062	5.62619	3.7918	3.76251	4.14512	4.72105	5.28325	0.274874	3.19426	4.66627	4.84933	3.81495	0.274874	2.96405	3.72861	4.21781	3.06838	5.09547	3.48122	4.56384	4.56712	3.82003	3.62333	4.03872	2.28183	3.80563	0.274874	3.4095	3.24931	3.09861	5.06111	4.47785	4.99199	2.84474	3.24705	4.53728	2.91235	3.15514	3.65083	3.06988	0.274874	3.58783	3.99098	3.13517
Q9BT30	ALKB7_HUMAN	ALKBH7	Alpha-ketoglutarate-dependent dioxygenase alkB homolog 7, mitochondrial (EC 1.14.11.-) (Alkylated DNA repair protein alkB homolog 7) (Spermatogenesis cell proliferation-related protein) (Spermatogenesis-associated protein 11)	1.82076	0.976997	1.77887	0.864537	-0.0335737	0.830963	0.136711	0.488006	0.820082	0.901151	0.0277624	0.0547483	3.29533	1.80479	22/29	4.15987	1.23387	19/20	4.1263	1.24317	42/45		4.09874	4.13225	0.274874	0.274874	3.99312	5.18441	4.79178	0.274874	3.68742	4.20368	5.61366	3.9612	4.49455	0.274874	4.23739	3.20686	3.47556	4.33723	4.0994	4.55512	4.65747	3.87554	4.62345	0.274874	4.73874	0.274874	4.3813	0.274874	3.29167	4.90271	2.96055	5.99504	0.274874	4.45919	4.29419	4.78697	5.21405	3.50464	4.75326	5.73448	5.18228	3.99001	4.19533	3.32014	4.47391	4.59043	3.44296	3.95286	3.16954	3.89874	4.69938	0.274874	5.27459	4.9909	3.27989	3.51104	4.48025	4.81556	4.97264	5.22678	4.33308	4.30451	4.99985	5.10712	3.31565	4.90744	4.15379	4.36498	3.89965	3.38433	3.34878	4.15706	4.54867	4.4572	3.05475	5.31899	2.79322	5.25889	4.31204	5.67392	0.274874	4.95695	4.99701	5.06499	0.274874	4.99521	3.60731	4.67334	4.73889	4.38124	3.93974	4.54693	3.58948	4.52394
Q9H446	RWDD1_HUMAN	RWDD1	RWD domain-containing protein 1 (DRG family-regulatory protein 2)	1.19779	1.02064	1.22251	0.260371	0.0294699	0.289841	0.203551	0.546568	0.8201	0.901151	0.335369	0.430094	4.33278	1.24316	27/29	4.59315	1.08451	19/20	4.62262	0.920641	44/45		4.16575	4.66008	4.86214	4.09978	0.274874	5.05154	4.4899	0.274874	5.63276	4.61064	5.40525	4.4315	5.07083	4.59426	4.77136	3.13861	5.39469	3.92338	4.38483	4.78716	4.64719	4.98154	4.78602	4.31462	4.54068	3.572	4.68299	5.33745	4.76393	5.2914	4.57145	3.92696	0.274874	5.45944	5.11988	5.10213	5.1491	4.63795	4.90304	4.6223	4.81006	4.5841	5.45071	4.53089	4.31969	4.87157	4.81463	4.54239	4.88047	5.85733	5.32763	0.274874	5.36184	5.04795	4.9291	4.40422	3.39787	6.0467	5.10365	4.5784	5.18397	5.46159	5.92701	4.9912	5.17087	3.73362	4.57524	4.52677	4.57921	3.60268	4.03366	3.92296	5.2326	3.93497	3.69711	5.08178	3.65128	4.8174	5.04183	4.65275	4.45829	4.6167	4.95092	4.6481	5.54832	5.18974	4.52964	4.98249	4.16376	4.42106	3.68765	4.82527	4.79955	5.04838
P08047	SP1_HUMAN	SP1	Transcription factor Sp1	1.52782	1.04955	1.60352	0.611471	0.0697691	0.68124	0.245835	0.587011	0.8201	0.901151	0.114503	0.17795	3.83663	1.70204	24/29	4.4481	1.05943	19/20	4.51787	0.763161	44/45		4.73852	4.82854	4.86532	0.274874	4.41838	5.32833	4.58976	0.274874	3.97981	3.9868	4.275	4.68504	4.09056	4.58287	3.97972	0.274874	5.41146	4.10875	5.38851	4.40156	3.98289	4.83481	4.9854	4.78265	4.3578	0.274874	4.73143	0.274874	4.5541	4.64709	4.24106	4.98633	4.38674	4.44744	5.30157	4.33017	4.59787	4.37716	5.54908	0.274874	3.92778	4.98765	4.55871	4.58694	4.87211	4.36056	5.26792	4.75768	4.50337	4.48175	4.41926	4.66372	4.76231	4.5631	4.74791	5.06207	4.67928	4.08607	4.81209	5.53098	5.37118	4.45063	4.88844	4.46611	4.41215	5.28467	4.07947	4.66448	4.63371	4.99037	4.90794	3.52409	4.51813	4.5301	3.50007	4.2696	4.69764	4.75939	4.03535	4.89957	4.91283	4.91804	4.91597	4.31726	4.39518	4.61038	4.40027	4.20633	4.59619	4.85914	0.274874	5.18999	4.5391	4.47714
Q8NBF6	AVL9_HUMAN	AVL9	Late secretory pathway protein AVL9 homolog	1.46366	1.09624	1.60453	0.54958	0.132567	0.682147	0.342045	0.662351	0.820543	0.901319	0.150151	0.222749	1.65729	1.71937	12/29	2.20687	1.66751	12/20	2.33944	1.69916	28/45		0.274874	3.98673	3.7482	0.274874	0.274874	0.274874	0.274874	0.274874	0.274874	0.274874	3.35826	2.24043	0.274874	0.274874	0.274874	4.62301	0.274874	0.274874	3.00145	4.09712	3.39928	3.92318	0.274874	0.274874	3.63219	0.274874	4.12094	0.274874	3.25773	3.72066	2.96513	3.54203	0.274874	3.84922	2.91982	2.72004	3.0123	0.274874	0.274874	0.274874	0.274874	0.274874	4.19448	3.79029	0.274874	3.06939	4.03769	4.11734	0.274874	3.87016	2.52519	0.274874	3.41713	3.19862	0.274874	3.93223	3.43632	3.54493	3.50013	3.66378	0.274874	3.68573	0.274874	3.42521	3.74569	0.274874	2.32095	4.54611	3.33653	0.274874	3.22327	0.274874	4.01964	0.274874	4.08567	3.44295	0.274874	3.3803	3.98667	0.274874	0.274874	0.274874	4.74332	0.274874	5.04704	2.95004	0.274874	2.85321	2.79689	4.33586	0.274874	0.274874	0.274874	3.58817
Q9NXR1	NDE1_HUMAN	NDE1	Nuclear distribution protein nudE homolog 1 (NudE)	1.18855	1.05291	1.25143	0.249197	0.0743812	0.323578	0.826592	0.935008	0.823455	0.902594	0.611347	0.690352	2.11043	1.61727	17/29	2.35962	1.47932	14/20	2.43401	1.49203	32/45		0.274874	3.92623	3.66322	3.93902	0.274874	2.84291	0.274874	0.274874	0.274874	0.274874	3.4856	3.53163	3.7218	0.274874	0.274874	3.87515	4.3833	3.28022	3.67316	3.01932	0.274874	3.2517	0.274874	2.94366	0.274874	2.51614	3.31383	0.274874	2.53702	3.33966	2.99374	3.13878	0.274874	3.14389	3.50334	2.13465	2.72865	0.274874	4.20898	3.63095	0.274874	0.274874	3.71446	3.21913	4.10983	0.274874	0.274874	2.45788	3.2193	0.274874	0.274874	4.57108	2.8239	3.10803	2.97287	3.72682	3.61044	3.26869	3.22286	3.9017	3.72153	2.49795	3.21922	3.4093	0.274874	3.17678	2.72211	3.1881	0.274874	0.274874	1.50831	0.274874	3.17191	2.99801	0.274874	0.274874	4.49123	0.274874	2.89985	2.55105	0.274874	0.274874	2.66437	0.274874	4.32972	2.7858	3.47982	3.37665	3.89451	3.816	3.1275	4.30412	3.41668	0.274874
Q70SY1	CR3L2_HUMAN	CREB3L2	Cyclic AMP-responsive element-binding protein 3-like protein 2 (cAMP-responsive element-binding protein 3-like protein 2) (BBF2 human homolog on chromosome 7) [Cleaved into: Processed cyclic AMP-responsive element-binding protein 3-like protein 2]	1.40461	1.07789	1.51401	0.490165	0.108215	0.598379	0.28916	0.621092	0.824112	0.902594	0.125978	0.192457	1.38838	1.61078	10/29	1.87855	1.57056	11/20	1.98676	1.56246	26/45		3.99098	0.274874	0.274874	0.274874	2.80485	4.41795	4.58404	0.274874	0.274874	0.274874	0.274874	3.24377	0.274874	0.274874	0.274874	0.274874	0.274874	0.274874	2.83271	3.91128	3.5851	0.274874	0.274874	0.274874	2.92582	0.274874	2.74398	0.274874	0.274874	0.274874	0.274874	0.274874	0.274874	2.02603	2.92774	0.274874	2.76472	0.274874	4.35494	2.90399	2.50031	4.21632	3.12293	0.274874	3.53103	3.47829	0.274874	3.27076	0.274874	4.54845	0.274874	0.274874	3.25511	4.07929	3.4037	0.274874	0.274874	4.92609	3.24116	0.274874	3.17733	2.05097	3.84289	2.91032	2.97768	2.38083	2.92878	0.274874	0.274874	0.274874	2.74718	2.44698	0.274874	0.274874	3.68154	3.29282	2.8116	0.274874	2.53256	3.06082	0.274874	2.82894	0.274874	2.887	0.274874	3.24967	3.98692	3.80318	0.274874	0.274874	0.274874	0.274874	0.274874	3.12985
Q5RHP9	ERIC3_HUMAN	ERICH3	Glutamate-rich protein 3	1.353	0.801952	1.08504	0.43616	-0.318411	0.117749	0.766365	0.909921	0.824343	0.902594	0.875585	0.908587	4.53726	2.86061	21/29	4.97342	2.58792	16/20	4.65501	2.82207	33/45		0.274874	0.274874	5.0758	0.274874	7.49282	6.75868	5.87048	0.274874	6.44472	4.2296	6.11681	7.60464	5.33904	0.274874	4.9402	0.274874	7.61775	7.32437	0.274874	5.92556	6.49647	7.75294	6.4703	6.18291	2.90297	6.16288	6.27069	6.40194	0.274874	5.79021	4.76677	6.32082	5.21678	7.53629	7.11441	7.22406	6.91885	0.274874	6.16999	6.75901	3.60019	0.274874	5.52384	5.72431	7.14089	0.274874	6.93905	0.274874	5.62345	5.97152	5.64903	0.274874	5.24395	5.56018	5.77968	6.82686	4.96209	6.13563	5.60732	6.17486	6.5939	6.1296	6.64483	0.274874	6.45634	6.67541	5.7587	0.274874	0.274874	6.41792	6.81765	7.17034	7.36682	8.15397	0.274874	3.81192	7.75159	5.93292	0.274874	6.79941	0.274874	2.85438	6.61119	5.67539	0.274874	0.274874	7.15533	7.39876	0.274874	7.47657	6.95278	5.66014	0.274874	0.274874
P29373	RABP2_HUMAN	CRABP2	Cellular retinoic acid-binding protein 2 (Cellular retinoic acid-binding protein II) (CRABP-II)	0.844087	1.06629	0.900039	-0.244537	0.0925959	-0.151941	0.491436	0.76597	0.825051	0.902594	0.390199	0.486494	2.35295	2.06747	15/29	2.10841	2.21812	9/20	2.20101	2.07131	23/45		0.274874	0.274874	3.8353	0.274874	0.274874	0.274874	0.274874	0.274874	0.274874	4.16585	3.94778	0.274874	4.35256	0.274874	4.0552	4.5323	5.04818	4.85012	0.274874	4.76119	3.78628	0.274874	0.274874	4.34334	4.30837	4.71356	4.28919	0.274874	3.39797	0.274874	4.27375	0.274874	6.90849	0.274874	3.34698	0.274874	3.47244	0.274874	3.71304	4.83142	0.274874	0.274874	0.274874	3.26323	0.274874	3.97671	0.274874	5.35853	0.274874	0.274874	0.274874	8.30548	0.274874	0.274874	0.274874	4.64394	0.274874	0.274874	3.89385	3.11069	0.274874	2.53476	3.47574	0.274874	5.45416	4.5388	3.31314	3.36023	3.97134	5.06755	3.73003	3.95597	3.7436	0.274874	0.274874	3.81442	0.274874	0.274874	0.274874	3.74118	0.274874	0.274874	4.24041	2.59971	4.19365	0.274874	0.274874	0.274874	0.274874	0.274874	0.274874	3.8871	3.55795	3.86431
Q9Y3E0	GOT1B_HUMAN	GOLT1B	Vesicle transport protein GOT1B (Germ cell tumor 2) (Golgi transport 1 homolog B) (Putative NF-kappa-B-activating protein 470) (hGOT1a)	1.61807	0.910699	1.47358	0.694277	-0.134954	0.559323	0.181792	0.528037	0.825474	0.902594	0.162075	0.237822	4.10469	2.07286	23/29	4.79897	1.64752	18/20	4.66402	1.83006	39/45		5.76554	5.24645	0.274874	4.86551	5.05456	5.22006	4.93383	0.274874	4.28443	0.274874	0.274874	5.16562	0.274874	4.71321	5.97341	4.20943	6.14539	5.40995	4.11834	3.6225	5.04233	6.03615	5.30441	5.26529	5.32354	5.49734	5.77152	0.274874	4.41806	5.27443	4.74969	0.274874	6.31546	5.05318	5.27275	5.6348	4.9707	5.37187	6.12356	5.97905	5.41629	3.98713	5.10473	4.88778	0.274874	4.39049	5.92436	5.26772	5.70568	4.65705	4.86833	6.11503	0.274874	0.274874	6.34921	5.2356	6.78123	0.274874	4.41915	0.274874	4.47489	0.274874	5.1427	5.25809	6.06171	4.88133	4.83905	6.07799	5.67109	4.22534	4.05696	5.63235	5.85428	5.1871	5.65702	5.8466	4.85154	5.84467	5.58646	5.18908	5.54242	5.40459	4.96914	5.18812	6.10827	5.41927	5.24264	4.62266	5.52906	5.09781	0.274874	5.59618	5.93571	4.8118
Q9NXU5	ARL15_HUMAN	ARL15	ADP-ribosylation factor-like protein 15 (ADP-ribosylation factor-related protein 2) (ARF-related protein 2)	1.10849	1.07509	1.19172	0.148592	0.104452	0.253044	0.862531	0.951021	0.825594	0.902594	0.933774	0.953954	2.9753	1.35901	24/29	3.12389	1.1622	18/20	3.22835	1.07883	42/45		3.53334	4.44034	3.84966	3.45939	3.06605	4.3923	0.274874	0.274874	0.274874	0.274874	3.35235	3.78579	3.43234	3.81285	0.274874	4.33127	4.45564	3.66124	3.55976	2.21235	2.81096	2.71188	3.21258	2.91155	3.68351	2.98087	3.40509	3.89422	3.95408	3.52086	3.02453	3.87403	5.26066	4.21754	3.0363	3.79221	3.80975	3.43228	0.274874	3.59426	0.274874	2.78659	3.57159	3.22865	2.19011	2.81712	3.24838	2.8421	3.68117	5.0525	3.61553	3.95234	2.81562	3.84204	3.38239	3.13161	0.274874	3.67072	4.11923	4.30869	3.70369	3.80397	5.73148	2.51072	3.54343	2.50854	3.34853	3.43378	3.22946	2.80682	2.75718	4.02279	3.82836	2.87069	3.51883	3.63518	0.274874	2.7842	3.60617	3.7929	0.274874	2.5042	2.87475	4.13851	4.33631	4.34533	2.71241	2.62748	1.96429	2.91409	3.77017	3.82222	2.4176	2.69621
Q99856	ARI3A_HUMAN	ARID3A	AT-rich interactive domain-containing protein 3A (ARID domain-containing protein 3A) (B-cell regulator of IgH transcription) (Bright) (Dead ringer-like protein 1) (E2F-binding protein 1)	1.18401	1.27113	1.50504	0.243684	0.346115	0.589799	0.145617	0.498174	0.825624	0.902594	0.0349005	0.0663569	4.29671	1.48416	26/29	4.5404	1.54267	18/20	4.88651	0.909414	44/45		4.56126	4.4055	3.91257	5.60113	5.16689	5.30724	4.81872	4.14948	0.274874	3.47133	4.79547	4.33508	4.4276	0.274874	0.274874	4.38775	5.46431	4.77109	5.45126	4.92542	4.74507	4.92695	4.68361	4.68371	4.48584	4.76934	5.40631	5.87285	4.25427	4.8809	3.72402	4.33462	0.274874	4.74654	5.5231	5.35035	6.07637	0.274874	4.83914	5.24307	5.33154	4.8314	5.68269	4.7988	5.4424	4.75651	4.89519	5.08493	4.71665	5.4935	4.14202	5.37552	4.37099	4.68375	4.61468	0.274874	5.53964	4.83757	5.9077	5.03194	4.94074	4.81922	5.23419	6.05967	4.29249	4.06291	4.82911	4.54249	4.46507	5.14614	3.86598	5.32794	4.82989	5.78342	4.06505	4.95677	4.43737	5.01977	4.5246	4.9317	5.49423	5.09454	4.50215	6.19372	6.39854	4.83147	4.73395	4.52775	5.3636	4.95461	5.15186	5.67576	5.56409	5.00011
P35659	DEK_HUMAN	DEK	Protein DEK	0.961123	0.981854	0.943683	-0.0572065	-0.0264196	-0.0836262	0.721853	0.886983	0.82563	0.902594	0.723086	0.784416	5.25265	1.47079	28/29	5.19544	1.0413	20/20	5.16902	1.76846	43/45		6.13152	6.79358	6.3268	6.12255	4.76085	4.83966	4.45226	0.274874	5.41011	4.24164	4.49132	6.15479	5.59037	4.88849	5.85745	6.35772	7.64869	6.72319	7.72885	5.88366	3.49455	4.02533	5.32838	4.44329	3.93302	3.78004	4.64399	5.60042	6.39933	4.01303	5.97215	7.27851	6.52347	4.97227	3.07522	5.10852	4.07034	5.58547	6.24354	4.89115	4.54455	5.73716	3.41444	5.74138	4.88183	4.73556	5.80016	5.51598	5.80405	0.274874	2.5266	6.14407	5.83561	4.22779	6.13887	7.38236	6.16182	4.95355	4.14337	6.75919	6.00197	3.55474	4.44184	4.60905	0.274874	7.90296	4.3183	5.83891	5.70574	8.46209	6.61074	5.15971	5.52425	4.23039	5.49838	3.42974	4.70451	5.26764	6.58335	3.95207	6.29003	7.04881	5.39535	4.41864	8.85365	3.42595	3.24597	3.62227	6.17925	7.07032	6.21293	4.05579	5.80851	4.35905
Q5HYI8	RABL3_HUMAN	RABL3	Rab-like protein 3	1.12053	1.01445	1.13671	0.164177	0.0206929	0.18487	0.0973447	0.432523	0.825632	0.902594	0.0405154	0.0746977	5.62839	0.390786	29/29	5.79257	0.551302	20/20	5.81326	0.406536	45/45		5.24413	5.42763	5.21637	4.77871	5.39582	5.90943	5.60624	5.1412	5.71615	5.50264	6.67654	5.39202	5.57658	5.42704	5.72088	5.27985	6.14792	5.82427	5.51855	6.04846	5.62617	6.05737	6.1551	5.56963	5.70719	5.99744	5.60347	5.88095	5.0756	6.01852	4.37428	5.90134	5.33715	6.5943	6.43093	4.91245	6.09522	5.1377	6.06199	6.09358	6.16934	5.88147	6.24894	5.61354	5.94948	5.80924	6.35075	5.47315	5.39799	6.1389	6.34281	5.73679	5.35515	5.57577	6.05735	5.7441	6.01119	6.20717	6.18228	5.9613	5.29607	6.16644	5.75671	5.9443	5.63953	5.11619	5.02082	6.20738	5.78857	5.62649	5.03169	6.66364	5.6513	6.17594	5.5324	6.18918	6.04398	6.23116	5.35941	6.12234	5.35276	6.66974	6.08106	5.40083	5.80516	5.71109	5.5578	6.06219	6.20105	5.96695	5.33327	5.4588	5.89461	5.22507
Q08623	HDHD1_HUMAN	PUDP	Pseudouridine-5'-phosphatase (EC 3.1.3.96) (Haloacid dehalogenase-like hydrolase domain-containing protein 1) (Haloacid dehalogenase-like hydrolase domain-containing protein 1A) (Protein GS1) (Pseudouridine-5'-monophosphatase) (5'-PsiMPase)	0.936382	1.01219	0.9478	-0.0948303	0.0174848	-0.0773455	0.250425	0.587011	0.825632	0.902594	0.454813	0.548961	4.65789	0.996315	28/29	4.56306	0.581265	20/20	4.58054	0.947058	44/45		5.16765	5.23259	4.88745	4.92817	4.48802	4.12345	0.274874	5.01977	5.83161	4.43165	5.09381	4.48863	5.11286	5.13798	4.66352	4.51912	4.76713	4.84541	5.34338	6.61965	4.40342	4.06327	4.2356	4.66295	4.59822	4.48015	4.9237	4.16635	4.56833	5.33071	4.26894	3.12861	4.88499	3.96258	5.04939	4.60889	5.74187	4.58454	5.09068	4.90466	4.2494	3.9204	4.15749	4.39304	4.74458	4.55238	5.11216	4.34845	4.22737	4.89665	4.73525	4.82673	5.08733	5.43264	5.7292	6.23322	4.76475	4.1448	5.76969	5.75057	5.76834	5.81505	5.0093	3.27298	5.35761	4.43981	3.78858	4.96794	4.21757	4.95684	3.91507	3.93216	4.49971	4.32089	4.09475	4.53069	4.74391	4.49708	4.63555	0.274874	5.52369	3.75866	4.86565	3.73606	4.96023	5.11406	4.22555	4.56291	3.92487	4.78579	4.08755	4.61375	3.96077	3.59529
Q9Y5M8	SRPRB_HUMAN	SRPRB	Signal recognition particle receptor subunit beta (SR-beta) (Protein APMCF1)	1.27391	1.01076	1.28762	0.349266	0.0154458	0.364712	0.258908	0.594033	0.825632	0.902594	0.0335062	0.064178	8.55337	0.47596	29/29	8.90264	0.731442	20/20	8.91808	0.704837	45/45		8.74868	8.00942	7.70846	8.31998	8.96891	9.20694	9.01386	8.8852	9.02207	8.85004	9.11388	8.60192	8.62288	8.32875	9.23401	7.14872	8.34611	8.08871	8.88752	9.03949	8.54599	8.52322	8.59173	8.22061	8.40784	8.21071	8.84008	8.51952	8.04254	8.34072	8.10302	8.33118	8.35466	9.02253	10.23	8.6769	9.94492	8.42364	8.00534	8.57304	9.80345	8.86722	10.251	8.26511	9.17115	9.91911	8.65331	8.35282	8.76363	9.66016	10.3478	8.72083	8.66924	9.42709	8.90692	9.52727	8.47652	10.2196	9.50836	8.19967	8.65739	8.40657	10.1035	8.23708	9.93615	7.96977	9.02193	8.63586	8.92447	7.46984	8.2477	8.67932	9.76552	9.0243	9.07985	9.73468	9.68981	8.56182	8.46418	8.53589	8.41775	9.4154	8.6536	9.4056	7.76515	9.39977	9.39755	8.918	8.06984	8.24378	7.69132	8.2925	9.03724	9.79722
O95816	BAG2_HUMAN	BAG2	BAG family molecular chaperone regulator 2 (BAG-2) (Bcl-2-associated athanogene 2)	1.17582	0.984976	1.15816	0.233668	-0.021839	0.211829	0.304295	0.629912	0.825632	0.902594	0.168029	0.245167	4.61458	1.03369	28/29	4.84825	0.533926	20/20	4.82641	0.929685	44/45		4.8206	4.92748	4.83801	5.08669	5.58116	4.64403	4.78232	3.48948	4.90567	4.31452	6.6462	4.81732	4.45535	4.67439	0.274874	4.69339	5.5117	5.69199	4.87354	5.47894	4.26771	4.30337	4.40378	3.81111	4.20393	4.4724	4.46135	4.41983	4.97177	5.03609	3.86513	5.60114	5.34509	5.79166	5.06237	5.08099	4.72849	5.11003	4.85781	4.12426	4.86316	4.9352	5.61165	4.26547	4.95162	4.07083	4.20269	4.64652	4.81482	6.0251	5.46623	5.87233	5.44173	4.47691	5.03849	4.48918	5.69078	5.73157	4.93717	5.64582	3.8359	4.76677	5.70467	4.9245	4.55105	5.18159	3.66143	5.3518	4.84969	4.55474	4.10973	5.56639	4.48645	4.82511	4.30573	5.04471	4.20657	5.67778	5.80455	3.63404	4.18581	4.81883	5.37227	4.60302	5.01075	4.32404	4.4533	4.79881	4.51523	5.02601	0.274874	4.69812	5.93571	5.31329
P22694	KAPCB_HUMAN	PRKACB	cAMP-dependent protein kinase catalytic subunit beta (PKA C-beta) (EC 2.7.11.11)	1.3655	0.902016	1.2317	0.449426	-0.148775	0.30065	0.398564	0.700876	0.825632	0.902594	0.143851	0.214768	4.3257	1.0729	28/29	4.77513	0.610494	20/20	4.62636	0.846139	45/45		4.75228	4.79548	4.80684	4.82254	5.56367	4.81733	4.38471	4.58714	3.24017	3.66099	5.07942	4.55362	4.72104	5.07001	4.69372	3.80197	5.79593	5.01483	4.94686	3.23954	4.01933	4.81099	0.274874	4.51883	3.15628	2.57381	4.04831	4.61533	5.07958	4.49388	4.17487	5.14716	5.94823	4.48664	3.86374	4.77077	4.17825	5.53617	6.10612	5.48287	4.60048	4.51181	4.15549	4.96335	4.20577	4.9622	4.85411	4.50624	4.55444	5.03072	4.56209	5.16289	5.02682	4.56975	4.93437	4.97828	5.46139	5.16184	4.42939	4.90648	5.30523	4.429	5.8415	5.43244	4.88719	4.39012	4.46205	1.70223	5.35136	4.63782	4.98834	4.37293	4.75422	3.06189	3.9491	4.65129	4.84694	4.90116	5.37245	1.97363	5.71336	4.99907	4.82924	5.25751	5.22496	4.85704	3.33753	4.3341	3.90022	4.18958	3.46034	4.66729	4.35796	5.52291
O75410	TACC1_HUMAN	TACC1	Transforming acidic coiled-coil-containing protein 1 (Gastric cancer antigen Ga55) (Taxin-1)	0.863692	1.10365	0.953211	-0.211412	0.14228	-0.0691319	0.691613	0.872817	0.825632	0.902594	0.824738	0.868411	4.28446	0.492494	29/29	4.07305	1.01466	19/20	4.21533	0.546971	45/45		4.52873	4.3923	4.26616	3.88562	4.1608	4.84535	5.15406	5.22737	4.36552	4.03668	3.44891	3.95842	3.59541	3.84903	4.75983	3.70496	5.3987	4.71258	4.44566	4.04418	4.02613	4.29307	4.2581	4.36813	4.02053	3.91039	3.75581	4.85377	3.98328	4.10656	3.78009	5.03001	0.274874	3.77599	4.10182	4.0113	3.78192	4.40387	5.25369	4.65252	4.33604	4.29189	5.19758	4.24602	3.51533	3.75284	4.58745	4.14385	4.21742	4.31297	4.2506	5.23482	4.60289	4.92758	4.60031	4.39501	4.91983	3.26087	4.51558	4.36124	3.63115	5.00223	4.17925	4.01156	3.38383	4.0777	3.6247	3.41619	4.61119	4.08594	3.77829	4.65558	4.14743	3.52864	3.80241	4.0078	4.61085	4.67883	4.61355	2.99046	4.87219	4.28196	4.83484	4.5044	4.84573	4.36827	3.59897	3.58874	3.67167	4.25037	4.73563	4.75073	3.46374	3.70346
P83916	CBX1_HUMAN	CBX1	Chromobox protein homolog 1 (HP1Hsbeta) (Heterochromatin protein 1 homolog beta) (HP1 beta) (Heterochromatin protein p25) (M31) (Modifier 1 protein) (p25beta)	1.02602	1.0055	1.03167	0.0370587	0.00791613	0.0449749	0.737141	0.896008	0.825632	0.902594	0.673928	0.743165	6.09405	0.657242	29/29	6.13111	0.514628	20/20	6.13902	0.663404	45/45		6.39174	5.73074	5.62628	6.46693	6.73477	7.70962	7.16217	6.51732	5.00606	6.78021	5.52798	5.7443	6.44066	5.90391	6.73856	6.11861	6.16658	6.1372	7.0309	6.63787	5.54119	5.73751	5.73324	5.98891	5.70525	4.87991	5.32348	5.41242	5.83306	5.97228	5.28814	5.07151	5.82201	6.11877	6.70776	5.68537	6.07546	6.38786	6.92648	5.98409	6.34611	7.33999	6.25144	5.80518	6.2269	5.9547	6.36282	5.92356	6.3717	5.33104	5.99731	7.23572	6.47594	5.58383	6.46599	7.05666	6.53875	5.69443	5.2716	7.48362	6.59069	6.25074	5.10946	6.71894	5.90089	6.7019	6.12061	4.95032	6.20476	7.01011	7.10942	5.28632	5.47337	4.81139	5.46489	5.71043	5.90328	6.42559	5.5925	4.97081	6.23727	7.07772	6.79664	6.19566	6.45322	6.2168	6.07891	6.52474	6.99904	5.82367	5.87182	6.25223	5.81415	6.47282
Q9NNW7	TRXR2_HUMAN	TXNRD2	Thioredoxin reductase 2, mitochondrial (EC 1.8.1.9) (Selenoprotein Z) (SelZ) (TR-beta) (Thioredoxin reductase TR3)	0.921157	1.01194	0.932155	-0.118481	0.0171225	-0.101358	0.830867	0.935008	0.825632	0.902594	0.572272	0.65614	5.43757	0.544864	29/29	5.31909	0.716854	20/20	5.33621	0.588092	45/45		5.93782	5.41941	5.42804	5.64769	5.76519	6.92951	6.00436	5.83237	4.99544	5.87394	6.23226	5.09239	5.51461	5.61448	6.37175	5.25992	5.39611	5.21548	5.12648	5.59103	4.75639	4.95818	4.46061	4.90868	5.29776	5.43662	4.93612	4.68063	5.00629	5.39064	3.50918	5.52847	5.62094	5.12289	5.90634	4.04358	6.06899	5.13101	5.82348	5.16776	6.68014	6.16316	5.57751	5.51522	4.80638	5.26773	5.20005	4.60617	5.25215	4.21331	6.50541	6.01073	5.13917	6.38852	5.21116	5.95506	6.42202	5.16024	5.35794	4.82504	5.38921	5.25359	4.52279	5.34465	5.00715	5.58597	5.19682	5.73247	5.08136	4.53547	4.50324	5.141	5.39541	5.69012	5.2083	5.13119	5.50928	5.18249	5.49719	6.11337	5.61895	6.09197	5.46014	6.15622	4.96929	6.0841	5.91968	4.42001	5.19817	4.39487	4.36725	4.70132	4.86771	5.67021
P30086	PEBP1_HUMAN	PEBP1	Phosphatidylethanolamine-binding protein 1 (PEBP-1) (HCNPpp) (Neuropolypeptide h3) (Prostatic-binding protein) (Raf kinase inhibitor protein) (RKIP) [Cleaved into: Hippocampal cholinergic neurostimulating peptide (HCNP)]	1.018	1.01372	1.03197	0.0257393	0.0196636	0.0454029	0.862725	0.951021	0.825632	0.902594	0.850691	0.888649	9.62849	0.576233	29/29	9.65422	0.779821	20/20	9.67389	0.652611	45/45		10.1654	9.41723	9.62955	10.4183	9.80736	10.4221	10.3336	8.39959	9.70167	9.72188	9.28805	9.56721	9.31242	9.78013	9.88742	9.96462	9.48155	9.5872	10.8346	9.8412	9.56335	10.1358	9.29292	9.45166	8.96196	9.38795	8.66726	8.2879	9.91622	9.97517	8.79142	8.28151	9.63426	9.37699	10.9173	9.90088	10.1417	11.458	9.9668	9.55993	9.39184	9.94879	10.6474	9.25699	8.35152	9.12497	9.45944	9.23449	9.66506	9.77257	10.1243	11.1043	9.63782	10.1982	9.87599	11.5926	9.48909	10.4598	9.3126	10.0853	10.8587	9.7836	9.04303	8.3503	10.2913	9.78904	9.12506	9.80423	9.04612	10.1146	9.84198	8.73025	9.73399	10.0182	8.33477	9.57864	9.06711	9.94745	9.67311	9.57898	9.79556	9.16684	10.37	8.81347	9.50552	9.66228	8.9149	9.28996	8.91753	9.92883	9.1744	10.0761	9.86268	9.48393
Q9H270	VPS11_HUMAN	VPS11	Vacuolar protein sorting-associated protein 11 homolog (hVPS11) (RING finger protein 108)	1.11102	1.02378	1.13744	0.151891	0.0339024	0.185793	0.894808	0.961946	0.825632	0.902594	0.690174	0.756777	4.41311	0.895757	28/29	4.565	0.311426	20/20	4.5989	0.467081	45/45		5.49097	4.84553	4.92321	4.11168	4.62793	5.11253	5.07273	4.44364	4.82694	4.47112	4.58419	3.94741	4.72004	4.8736	0.274874	3.8846	5.05588	4.65106	4.5308	5.06404	3.85854	4.38171	4.39209	4.4795	4.13313	3.92372	4.21008	4.38651	4.70215	4.3718	4.39381	4.98583	5.17227	4.9392	4.56878	4.85471	4.63855	4.9092	4.15135	4.22823	4.1242	4.31738	4.63976	4.25661	4.83043	4.5239	4.76369	4.36558	4.26476	4.9694	5.26799	5.53443	5.27292	4.63844	5.07546	5.17273	4.23854	5.16864	4.83491	5.33878	5.03834	4.35097	4.996	4.38149	4.53667	4.43653	3.87306	4.47349	3.84098	4.51116	4.30615	3.86866	4.60227	3.84357	4.07484	4.34696	4.43112	4.70479	4.264	4.90975	4.98384	4.15865	4.81663	4.444	5.47682	4.49363	4.3663	4.02911	4.09196	4.6919	3.97869	5.14622	4.2308	4.73912
P46736	BRCC3_HUMAN	BRCC3	Lys-63-specific deubiquitinase BRCC36 (EC 3.4.19.-) (BRCA1-A complex subunit BRCC36) (BRCA1/BRCA2-containing complex subunit 3) (BRCA1/BRCA2-containing complex subunit 36) (BRISC complex subunit BRCC36)	0.993845	1.10018	1.09341	-0.00890764	0.137741	0.128834	0.975658	0.993106	0.825632	0.902594	0.673928	0.743165	4.94977	1.05978	28/29	4.94086	0.849864	20/20	5.0786	0.541698	45/45		5.70505	4.20619	5.13877	0.274874	5.33655	5.4647	5.14127	5.49777	5.08374	5.35981	5.10916	4.77393	4.99301	5.25689	5.79126	5.04962	5.65224	4.62585	5.55648	6.90989	4.84779	4.84505	4.85149	5.10647	4.51455	3.76531	5.09229	4.57078	5.02247	4.0358	4.39113	5.28978	5.26861	3.40977	5.43085	5.24493	5.29382	6.20304	2.5681	4.98659	5.68616	5.7181	5.3495	4.93565	5.78762	5.14307	4.47364	4.75651	4.84454	3.83074	5.25977	5.99142	5.54758	4.67733	3.93377	4.20731	5.38189	5.10603	5.20558	6.12132	5.63131	4.57453	4.7811	4.93309	5.37178	5.00872	3.92152	4.90771	4.94363	5.77565	4.37454	4.92707	5.06797	4.47639	4.51692	5.51062	5.45894	5.70356	5.00333	5.25909	5.30168	5.16269	5.15297	5.40571	5.60741	5.57793	5.21	4.93033	5.10747	4.7816	4.22528	5.4517	5.63374	5.57833
A0A087WUV0	ZN892_HUMAN	ZNF892	Zinc finger protein 892	0.361065	1.33778	0.483026	-1.46967	0.419844	-1.04983	0.216766	0.561686	0.828186	0.905226	0.301944	0.395871	5.77496	5.31102	16/29	4.30529	4.33677	10/20	4.72513	4.28444	25/45		11.9752	0.274874	0.274874	12.3419	11.7506	11.0212	11.2309	11.573	9.77063	11.6825	6.41978	0.274874	0.274874	12.0146	12.0644	0.274874	7.34261	6.22502	0.274874	10.8233	0.274874	0.274874	0.274874	6.41006	0.274874	0.274874	0.274874	11.2547	0.274874	0.274874	0.274874	10.7193	0.274874	7.26369	0.274874	6.12699	0.274874	10.6246	0.274874	7.68387	0.274874	9.27804	0.274874	0.274874	11.0838	6.76199	7.11813	0.274874	6.69673	0.274874	9.49137	12.5679	0.274874	9.84507	10.3726	0.274874	0.274874	6.34934	8.64154	5.81709	0.274874	0.274874	0.274874	0.274874	0.274874	6.46809	0.274874	0.274874	0.274874	7.07098	0.274874	0.274874	6.666	0.274874	6.803	0.274874	11.8102	11.6598	6.46934	6.46397	10.4613	8.95025	0.274874	8.60667	9.43879	7.21156	0.274874	5.93318	6.72935	0.274874	0.274874	7.2994	7.20169	8.80515
O00443	P3C2A_HUMAN	PIK3C2A	Phosphatidylinositol 4-phosphate 3-kinase C2 domain-containing subunit alpha (PI3K-C2-alpha) (PtdIns-3-kinase C2 subunit alpha) (EC 2.7.1.137) (EC 2.7.1.153) (EC 2.7.1.154) (Phosphoinositide 3-kinase-C2-alpha)	2.01783	0.997056	2.01189	1.0128	-0.00425331	1.00855	0.124034	0.466619	0.830338	0.907259	0.045526	0.0823449	2.182	2.28054	14/29	3.1948	1.98739	15/20	3.19054	1.79675	36/45		0.274874	3.59591	0.274874	4.40254	0.274874	0.274874	0.274874	0.274874	0.274874	8.34926	4.35794	0.274874	3.53102	0.274874	0.274874	0.274874	4.25234	0.274874	3.83714	6.73255	3.30757	3.16145	4.15801	3.96213	0.274874	0.274874	1.78874	0.274874	3.71816	3.84651	2.98375	6.62137	0.274874	4.18286	4.1408	2.73405	4.07152	4.20223	0.274874	6.07381	3.43498	0.274874	3.32731	3.27786	5.83374	3.79308	0.274874	3.99773	0.274874	3.98421	2.83548	0.274874	4.16623	4.3903	3.77101	4.25244	3.27279	4.1993	0.274874	3.83986	5.02427	2.66409	3.218	4.50752	3.1461	2.20075	3.34256	4.45839	3.2828	0.274874	3.38733	3.90062	2.39856	0.274874	3.27995	3.98988	0.274874	8.4788	3.14205	4.15105	0.274874	4.66782	0.274874	0.274874	5.7765	2.64874	3.37352	3.25403	4.04099	3.66031	0.274874	3.42168	5.35532	5.61739
P17861	XBP1_HUMAN	XBP1	X-box-binding protein 1 (XBP-1) (Tax-responsive element-binding protein 5) (TREB-5) [Cleaved into: X-box-binding protein 1, cytoplasmic form; X-box-binding protein 1, luminal form]	1.5009	1.01395	1.52184	0.585832	0.0199857	0.605818	0.119993	0.461235	0.831316	0.908167	0.0717175	0.120155	1.33094	1.44651	11/29	1.91677	1.45456	12/20	1.93676	1.42954	27/45		0.274874	0.274874	0.274874	0.274874	0.274874	0.274874	0.274874	0.274874	0.274874	0.274874	2.73545	0.274874	0.274874	0.274874	0.274874	2.13047	2.68455	2.4121	4.61398	2.22899	3.19509	3.148	4.01419	3.13608	0.274874	0.274874	3.3506	0.274874	0.274874	3.21761	0.274874	0.274874	0.274874	0.274874	3.06517	0.274874	1.37193	0.274874	0.274874	3.7117	3.46542	2.37396	3.15973	2.92889	3.40506	2.85645	3.45661	3.12391	0.274874	0.274874	0.274874	0.274874	3.21131	0.274874	0.274874	0.274874	2.33879	0.274874	0.274874	3.16604	0.274874	0.274874	0.274874	0.274874	0.274874	3.36416	2.45786	4.13948	0.274874	3.30983	3.07847	1.8968	2.63927	3.25436	2.69167	2.94845	0.274874	3.38699	2.69812	2.40379	2.83102	4.20288	0.274874	3.20137	0.274874	3.02118	3.26826	2.99074	3.80741	3.06367	0.274874	2.63844	3.47142	2.72459
Q9Y6U3	SCIN_HUMAN	SCIN	Scinderin (Adseverin)	1.3387	1.09885	1.47103	0.420835	0.135993	0.556828	0.498677	0.769982	0.832085	0.908847	0.222255	0.308197	1.44131	1.57614	12/29	1.86214	1.92879	9/20	1.99814	1.84535	24/45		0.274874	1.60216	0.274874	0.274874	0.274874	0.274874	3.50056	0.274874	0.274874	0.274874	3.035	3.72617	4.24464	0.274874	0.274874	0.274874	3.21178	0.274874	3.7849	0.274874	1.5377	5.22137	1.72633	2.66647	2.86804	0.274874	0.274874	0.274874	0.274874	0.274874	3.57223	0.274874	4.59499	3.05937	4.69422	0.274874	0.274874	0.274874	0.274874	2.18443	0.274874	4.10647	0.274874	4.75639	0.274874	0.274874	4.92697	2.32422	0.274874	1.66983	2.23134	0.274874	3.33335	2.65787	2.91435	4.32762	2.13069	3.09237	3.39831	6.51753	3.61666	3.76798	0.274874	3.04649	5.0143	3.90085	0.274874	0.274874	0.274874	0.274874	5.36165	0.274874	0.274874	0.274874	0.274874	0.274874	0.274874	3.88516	0.274874	0.274874	5.6135	3.02695	3.29507	0.274874	0.274874	2.84993	0.274874	0.274874	0.274874	2.16099	0.274874	4.02975	0.274874	2.30128
Q96IR7	HPDL_HUMAN	HPDL	4-hydroxyphenylpyruvate dioxygenase-like protein (HPD-like protein) (EC 1.13.-.-) (Glyoxalase domain-containing protein 1)	1.88942	0.823228	1.55542	0.917942	-0.280636	0.637306	0.149964	0.503034	0.832515	0.909157	0.19589	0.277656	2.00711	2.01956	13/29	2.92506	1.81592	14/20	2.64442	1.99917	27/45		0.274874	4.19772	3.81167	0.274874	3.04483	4.32523	4.56913	0.274874	5.26049	3.61557	4.35133	0.274874	5.60413	0.274874	3.53827	0.274874	4.63053	0.274874	0.274874	0.274874	0.274874	0.274874	0.274874	3.08219	0.274874	0.274874	0.274874	0.274874	3.77725	4.52308	3.47064	3.96847	0.274874	4.11083	4.95187	0.274874	4.48008	0.274874	0.274874	3.9908	3.79425	3.863	3.38299	3.58073	4.28695	4.22443	0.274874	0.274874	4.22377	0.274874	0.274874	0.274874	3.95578	4.97305	0.274874	4.26434	5.09108	4.60159	5.01965	3.54631	5.26859	4.30669	0.274874	4.03476	3.72289	4.33273	0.274874	3.79222	0.274874	0.274874	4.48419	0.274874	3.75585	4.88396	3.18256	3.95818	0.274874	0.274874	4.00422	4.27977	0.274874	0.274874	0.274874	0.274874	0.274874	4.09993	3.5565	4.19339	4.12085	0.274874	0.274874	4.89157	4.09052	3.64001
Q9ULH7	MRTFB_HUMAN	MRTFB	Myocardin-related transcription factor B (MRTF-B) (MKL/myocardin-like protein 2) (Megakaryoblastic leukemia 2)	1.03601	1.06075	1.09894	0.0510329	0.0850859	0.136119	0.973863	0.993106	0.834023	0.909584	0.794548	0.843927	1.47611	1.43163	13/29	1.52715	1.18561	11/20	1.61223	1.34328	24/45		3.66222	0.274874	2.60039	3.29742	2.93104	0.274874	0.274874	0.274874	0.274874	0.274874	3.33745	2.3741	2.9527	3.14136	0.274874	0.274874	2.7379	0.274874	1.78048	4.27368	3.46139	0.274874	0.274874	0.274874	0.274874	0.274874	0.274874	0.274874	1.85923	0.274874	2.30276	2.84708	0.274874	2.48739	2.42611	3.09276	2.81065	0.274874	0.274874	0.274874	2.37101	0.274874	2.2189	2.0841	0.274874	2.94088	0.274874	0.274874	2.48744	0.274874	2.68624	0.274874	2.18993	0.274874	0.274874	0.274874	4.08779	2.68262	2.63424	3.89078	3.49748	2.92673	2.41418	0.274874	2.3092	2.23133	0.274874	0.274874	3.87969	2.54636	2.45552	2.02127	0.274874	0.274874	0.274874	0.274874	0.274874	0.274874	2.40471	2.52979	0.274874	0.274874	0.274874	0.274874	0.274874	2.6616	2.55705	2.43027	2.75132	1.97361	0.274874	3.95551	3.06095	0.274874
Q8TBB5	KLDC4_HUMAN	KLHDC4	Kelch domain-containing protein 4	1.47668	1.11097	1.64054	0.562354	0.151814	0.714168	0.337202	0.660354	0.836329	0.909584	0.161601	0.237239	2.26292	1.61641	18/29	2.82528	1.38143	16/20	2.97709	1.24367	38/45		3.70118	0.274874	0.274874	0.274874	0.274874	0.274874	0.274874	0.274874	0.274874	3.71551	3.32861	3.3723	0.274874	0.274874	3.03397	3.563	3.97499	3.85904	3.95888	4.24377	2.775	3.48611	2.93094	2.69441	3.34336	0.274874	3.56659	3.77317	3.28028	3.13074	3.29762	0.274874	0.274874	2.65105	3.10044	3.66535	3.3561	3.72713	0.274874	3.46115	2.70316	2.86537	3.83329	3.7558	4.12129	3.76427	4.46374	0.274874	3.50951	2.9182	2.70545	0.274874	3.72151	4.08544	4.12062	3.56062	3.00567	3.62109	3.13666	3.04429	0.274874	3.12348	4.13866	2.74675	3.64795	3.66707	3.4596	3.27755	3.54583	3.41454	3.46179	3.4198	4.35586	3.47175	0.274874	3.31685	3.41403	0.274874	3.4183	3.49811	0.274874	3.60563	3.23897	3.3231	4.61791	0.274874	2.67067	3.17759	3.33644	3.83578	0.274874	3.78999	4.20727	2.94408
Q96GY0	ZC21A_HUMAN	ZC2HC1A	Zinc finger C2HC domain-containing protein 1A	1.38159	1.16147	1.60467	0.466329	0.215951	0.68228	0.339676	0.662351	0.83657	0.909584	0.128242	0.195243	2.63913	1.64979	20/29	3.10546	1.57996	16/20	3.32141	1.22398	41/45		0.274874	3.9561	4.08655	0.274874	3.74547	0.274874	0.274874	0.274874	3.94753	0.274874	4.53929	3.72815	0.274874	3.32125	0.274874	3.97368	4.14101	3.73215	4.23867	4.12489	3.19057	3.33749	3.34737	3.25377	3.51326	3.00436	3.32059	0.274874	3.55883	4.35817	3.28053	4.19432	0.274874	3.84647	5.16717	3.68426	4.89436	0.274874	4.23004	3.42212	3.49918	0.274874	0.274874	4.09372	4.11929	2.81828	3.67434	2.53782	3.18967	4.52584	3.30714	0.274874	4.49064	3.69047	4.24744	4.6109	4.15967	3.78554	4.79074	5.04688	4.86177	4.00818	4.26568	3.7689	2.29689	3.57649	3.50396	3.70923	3.83396	3.34088	2.42874	3.49981	3.68998	3.85408	2.59051	3.93647	0.274874	4.05708	3.7729	3.5199	0.274874	3.4395	4.05932	0.274874	1.95133	3.17182	2.76807	2.88298	3.3547	3.08886	1.43227	4.65607	3.65582	2.73268
Q13188	STK3_HUMAN	STK3	Serine/threonine-protein kinase 3 (EC 2.7.11.1) (Mammalian STE20-like protein kinase 2) (MST-2) (STE20-like kinase MST2) (Serine/threonine-protein kinase Krs-1) [Cleaved into: Serine/threonine-protein kinase 3 36kDa subunit (MST2/N); Serine/threonine-protein kinase 3 20kDa subunit (MST2/C)]	0.983284	1.00493	0.98813	-0.02432	0.00709235	-0.0172276	0.699056	0.880895	0.836682	0.909584	0.885496	0.915194	3.34128	1.12802	26/29	3.31696	0.972647	19/20	3.32405	1.10257	41/45		0.274874	4.18698	4.00262	3.65222	3.51759	3.60025	3.57831	0.274874	3.72401	3.20068	3.617	3.27771	4.23115	3.31934	3.50694	4.04209	4.57689	3.43465	3.82277	4.49427	3.70034	3.18248	3.38877	3.73028	3.2158	4.00358	4.04599	0.274874	3.01962	3.01132	2.03621	2.15277	0.274874	3.55556	3.58711	3.33253	3.93039	3.63645	3.62846	4.64005	3.76114	3.25281	4.01131	4.35076	3.66683	2.69174	3.89035	3.98268	2.94577	3.70871	3.69159	0.274874	3.49604	3.18206	0.274874	4.30398	4.10975	3.83594	4.10575	4.06987	3.84963	3.76612	3.52303	3.46257	2.98323	3.32786	2.88682	0.274874	2.66645	3.14477	3.52901	3.58572	3.54742	2.50481	2.32335	4.83163	2.91926	3.52713	4.49043	4.16159	3.83634	3.72032	4.41199	3.55818	4.23169	3.96314	2.96446	2.94582	4.10401	3.35659	0.274874	4.32692	4.00851	3.52016
Q9Y6K5	OAS3_HUMAN	OAS3	2'-5'-oligoadenylate synthase 3 ((2-5')oligo(A) synthase 3) (2-5A synthase 3) (EC 2.7.7.84) (p100 OAS) (p100OAS)	1.17235	0.893733	1.04777	0.229404	-0.162084	0.0673197	0.910909	0.968358	0.836682	0.909584	0.629832	0.706213	3.49458	1.3708	26/29	3.72398	0.628205	20/20	3.5619	1.46977	40/45		5.04687	3.71381	4.70671	3.51808	3.8422	3.29603	4.73257	3.68399	3.39457	3.19649	3.3251	2.27204	5.51269	0.274874	3.52845	3.58807	4.67137	3.83216	4.25882	5.77363	2.98649	0.274874	4.44998	3.58671	3.02693	0.274874	3.35389	2.76388	4.45663	2.81512	2.75489	4.34249	3.49335	3.23589	3.32071	3.23013	3.47858	4.40965	2.8748	3.105	4.14449	4.68116	4.76122	3.99535	3.56788	3.82631	3.83574	4.47148	4.13544	2.68671	4.75625	0.274874	5.11136	4.01834	2.69808	4.52074	3.5366	4.81098	3.44579	4.00136	4.69307	3.02159	0.274874	3.40092	5.75416	4.45398	4.95043	0.274874	2.36001	4.34895	3.26986	2.84974	5.72752	3.19762	2.21081	3.73367	0.274874	3.19482	4.23084	5.10722	4.11258	2.71198	5.38898	3.79949	3.81668	4.25605	4.0686	4.60508	4.9509	4.03852	0.274874	4.761	3.90449	2.40531
O15173	PGRC2_HUMAN	PGRMC2	Membrane-associated progesterone receptor component 2 (Progesterone membrane-binding protein) (Steroid receptor protein DG6)	1.19051	1.07152	1.27565	0.251579	0.0996572	0.351236	0.0718198	0.39431	0.836717	0.909584	0.0474771	0.0849087	9.45565	0.567229	29/29	9.70723	0.581315	20/20	9.80688	0.53633	45/45		8.36805	9.54616	9.61088	8.72658	10.2669	10.3332	8.99164	8.20067	8.31858	9.00402	9.81416	9.93472	9.11969	9.71213	9.80931	8.99989	9.74554	9.83277	10.1005	9.00492	9.59762	9.86955	10.0024	9.55608	9.93296	9.51252	9.17892	9.58912	9.53427	9.8728	9.4433	10.0028	10.1944	10.146	10.6165	9.97988	10.2756	8.07236	10.1324	9.27509	10.0025	9.65554	10.1509	9.35143	9.07649	9.1385	9.75125	9.10198	9.90473	10.8372	10.7519	9.46198	9.79594	10.5673	10.0987	10.3128	9.81831	11.1724	10.3257	10.3409	10.3589	9.11614	9.87921	10.4028	9.37102	9.31909	9.04816	9.62207	9.80523	9.50258	9.39471	10.0195	9.668	10.414	9.45479	10.5687	9.21178	9.36076	9.02108	9.71508	9.03398	10.272	9.80255	9.74158	8.79088	9.33423	9.62489	9.52382	10.0058	9.66685	9.55447	9.79725	9.99306	9.4316
P14314	GLU2B_HUMAN	PRKCSH	Glucosidase 2 subunit beta (80K-H protein) (Glucosidase II subunit beta) (Protein kinase C substrate 60.1 kDa protein heavy chain) (PKCSH)	1.25926	0.978703	1.23244	0.33258	-0.0310576	0.301522	0.0933067	0.423463	0.836717	0.909584	0.0628546	0.107395	10.3398	0.516496	29/29	10.6724	0.697714	20/20	10.6414	0.545971	45/45		9.52872	10.2593	9.89051	9.80207	10.8347	10.7737	10.665	9.69467	10.2578	9.56747	10.4468	10.4106	9.8934	9.6096	10.3126	9.51336	10.8348	10.9325	10.4678	10.3074	10.7486	10.7837	11.1599	10.5283	11.2157	10.6989	10.7639	10.3627	9.59109	10.922	9.55145	10.7099	9.49894	11.1453	11.3046	10.0141	10.698	10.3106	9.90148	11.5873	10.8543	11.1302	12.3578	10.5003	10.6627	11.0145	10.9949	10.2904	9.99976	11.2626	10.4685	10.3409	10.2687	10.7798	10.2732	10.0223	10.0438	11.0537	11.2772	10.218	9.89619	10.0148	10.614	10.8678	10.2872	10.5181	10.0275	9.42982	10.9949	10.1933	10.5049	11.7806	10.8715	11.5652	10.0151	12.0258	10.3246	10.587	10.6627	10.8148	10.429	11.0994	11.038	11.373	10.5328	11.148	11.3951	11.2761	10.199	10.8921	10.1933	10.3612	10.6263	10.2941
Q9GZT8	NIF3L_HUMAN	NIF3L1	NIF3-like protein 1 (Amyotrophic lateral sclerosis 2 chromosomal region candidate gene 1 protein)	1.16968	1.01168	1.18334	0.226119	0.0167489	0.242868	0.14027	0.492491	0.836717	0.909584	0.0253065	0.0506784	6.17999	0.483645	29/29	6.40611	0.537785	20/20	6.42286	0.444378	45/45		6.84736	5.83881	6.01885	5.66116	5.98636	7.59205	6.35441	5.59542	6.08372	6.16434	6.94403	6.12517	5.56878	5.75191	5.86782	6.20144	6.52482	5.89245	6.9044	6.54297	6.29646	6.08062	6.10453	6.64292	5.80826	6.56428	5.95064	5.50738	5.79843	6.30976	6.26691	5.50322	6.03909	6.75113	7.36765	5.77128	7.05935	5.80407	6.54903	6.30175	7.47655	6.89354	6.78345	6.01358	6.33819	6.65094	5.84812	6.42791	5.96671	6.14279	6.60706	6.46697	5.80198	6.50924	6.00533	6.82274	6.93657	6.4889	6.51889	6.74651	6.35132	6.46844	5.8929	5.74004	6.34759	6.25622	6.2378	5.96289	6.93121	6.83462	6.08719	7.15061	5.93841	5.85114	6.05259	7.03154	6.2144	6.76567	6.64931	6.39939	6.99841	7.57004	5.78188	6.60849	6.16215	6.69371	6.70199	6.42363	6.82097	5.97532	5.83726	6.006	5.98101	7.25754
Q9BXJ8	TACAN_HUMAN	TMEM120A	Ion channel TACAN (Transmembrane protein 120A) (Transmembrane protein induced by tumor necrosis factor alpha)	1.16199	0.996089	1.15745	0.216602	-0.00565371	0.210948	0.17614	0.52311	0.836717	0.909584	0.0554183	0.096523	5.22746	0.503507	29/29	5.44406	0.621305	20/20	5.43841	0.469445	45/45		4.69247	5.00536	5.09637	4.79703	5.01868	5.72829	4.73921	5.41514	5.38872	4.38137	4.68166	5.22172	4.72314	4.59919	5.36643	5.79862	5.9525	5.37021	6.5633	5.82616	5.11265	5.80187	5.63613	5.29243	5.78692	4.85922	4.97846	4.83235	4.93066	5.25318	4.87147	5.79781	5.23877	4.78599	6.04928	5.21364	5.17934	5.19054	5.2901	5.67302	5.895	5.59536	7.33291	5.46716	4.13323	5.65498	5.75301	5.33772	5.16867	5.93689	5.80492	4.98687	5.56742	5.24754	5.14755	5.87405	5.76852	6.34442	5.94398	4.75694	5.4301	5.11141	5.17722	5.29633	5.15484	6.08382	4.71654	6.06169	5.16318	5.38433	4.74737	5.51987	6.06439	4.97204	5.54273	5.70477	5.90091	5.08782	5.29384	5.87618	4.64385	6.28237	5.29317	6.13337	5.66242	5.58797	5.29092	5.22303	5.79558	5.32302	4.66979	4.4545	5.24138	5.45841
P20340	RAB6A_HUMAN	RAB6A	Ras-related protein Rab-6A (Rab-6)	1.14986	0.95503	1.09815	0.201463	-0.0663813	0.135081	0.203597	0.546568	0.836717	0.909584	0.187619	0.267768	7.38779	0.475998	29/29	7.58925	0.511334	20/20	7.52287	0.30849	45/45		7.21001	7.62609	7.76715	6.76977	6.94556	7.81389	6.99868	6.59368	6.79492	7.02485	7.43416	7.67828	7.57407	6.82947	6.60178	8.12802	8.33333	8.09738	7.86032	7.30975	6.87754	7.6741	7.53877	7.26621	7.95662	7.2206	7.16741	7.50467	7.64887	7.77404	7.2306	7.58992	9.1307	7.29665	7.8917	7.77731	7.75278	6.57775	7.21014	7.37403	7.83788	7.99054	8.11884	7.44397	7.32737	7.30355	7.7188	7.29454	7.14397	7.39032	7.68711	7.20912	8.04124	7.25958	7.03743	7.83314	7.51347	7.39945	7.74994	7.42102	7.78045	6.69957	7.65365	6.85999	7.59937	7.60704	7.29937	7.87094	7.39061	7.63326	7.41878	8.01088	7.7461	7.4862	7.666	7.71664	6.93877	7.51146	7.42751	7.66554	7.28932	7.55535	7.66851	7.72246	7.93615	7.68386	8.02428	7.41867	7.28733	7.71391	7.87884	7.31892	6.95963	7.54812
P57053	H2BFS_HUMAN	H2BC12L	Histone H2B type F-S (H2B-clustered histone 12 like) (H2B.S histone 1) (Histone H2B.s) (H2B/s)	0.941429	0.966829	0.910201	-0.0870757	-0.0486674	-0.135743	0.218441	0.561686	0.836717	0.909584	0.150022	0.22261	13.3153	0.359773	29/29	13.2282	0.522241	20/20	13.1795	0.4291	45/45		13.2266	13.146	13.403	13.1245	13.093	13.8994	12.49	13.0322	13.4859	13.5685	13.3818	13.6743	13.2872	13.7016	13.9892	13.1931	14.0342	13.5118	13.1259	13.1963	12.6857	12.9255	13.4985	13.3514	12.9769	13.4373	13.0401	13.6072	13.0559	13.1206	13.4911	13.4932	14.5088	12.6149	13.8627	12.8963	12.6652	12.5741	13.8458	13.0873	13.0291	13.6537	13.3183	12.8622	12.8478	12.733	13.9262	13.1327	12.901	12.7112	12.7475	13.7236	13.4125	13.2293	13.2417	12.8854	13.4193	13.2637	13.3597	13.8658	13.6473	12.9072	13.1129	13.3059	12.5699	12.9391	12.8334	13.4249	13.0423	13.6668	13.2053	13.579	12.6249	12.9172	13.4791	13.1507	12.5583	12.8664	12.7942	12.8782	13.6261	13.4645	13.829	13.3516	14.3544	12.6266	12.6862	12.4903	13.6812	13.3012	13.7776	13.0114	12.6846	12.8316
Q9NPQ8	RIC8A_HUMAN	RIC8A	Synembryn-A (Protein Ric-8A)	1.16238	0.889304	1.03371	0.217078	-0.169251	0.047827	0.258908	0.594033	0.836717	0.909584	0.268176	0.35857	4.48497	0.487249	29/29	4.70204	0.574797	20/20	4.53279	0.792912	44/45		5.29681	5.07125	4.42939	5.28875	4.52044	5.2689	4.74319	5.39793	3.878	4.48577	3.93173	4.48004	4.05142	4.50304	4.02844	4.27566	4.54705	4.49917	5.05638	4.84787	3.88416	4.3306	4.02776	4.362	4.20117	3.4715	4.08443	4.64176	4.45944	4.13328	3.94436	4.55582	5.62809	4.80254	4.88531	4.45007	5.1144	5.1179	4.90393	4.20705	4.37913	4.62826	5.61493	4.23697	5.83335	4.05004	5.22274	3.99963	4.33309	5.23878	4.01034	5.52516	4.9986	4.5518	5.2224	5.15681	5.22842	5.0026	4.99645	5.25371	4.98255	4.81913	4.90397	4.37701	4.76177	4.30699	4.18986	3.89774	4.25289	4.86965	5.43285	4.22548	4.47625	4.14184	3.66	4.41485	4.9516	4.52186	4.54267	4.11644	4.28743	4.14732	4.57417	5.19781	4.96715	4.64552	4.62426	4.39043	4.46231	3.59733	0.274874	4.64918	4.44207	4.68541
Q06830	PRDX1_HUMAN	PRDX1	Peroxiredoxin-1 (EC 1.11.1.24) (Natural killer cell-enhancing factor A) (NKEF-A) (Proliferation-associated gene protein) (PAG) (Thioredoxin peroxidase 2) (Thioredoxin-dependent peroxide reductase 2) (Thioredoxin-dependent peroxiredoxin 1)	0.898008	0.968225	0.869473	-0.155201	-0.0465856	-0.201786	0.323847	0.647069	0.836717	0.909584	0.088157	0.142652	11.9258	0.265151	29/29	11.7706	0.503138	20/20	11.724	0.453929	45/45		12.4073	12.0541	11.7179	12.0638	11.7401	11.6457	11.7483	12.1944	11.8227	11.7674	12.1681	11.5164	11.5037	12.0453	12.0549	12.2736	12.4226	12.2281	11.8312	11.8482	12.0527	11.921	12.0619	12.187	11.4895	11.655	11.8764	11.9772	11.573	11.9933	11.4638	11.0061	11.0469	11.2547	12.106	11.7874	11.6585	12.3506	12.0708	12.0918	12.0388	12.041	12.4004	11.9148	11.0022	11.8056	12.7315	11.6058	11.0412	11.5778	12.1814	11.5169	12.3836	11.7552	11.6877	11.9486	11.1362	11.7832	11.9856	12.4065	12.1908	10.6743	11.7146	11.3652	11.2876	11.5304	11.4569	11.2342	12.15	11.617	11.0182	10.908	11.5561	11.9569	10.8867	11.9865	12.2462	12.2122	12.2684	12.0378	12.1654	11.4689	12.1228	11.6671	11.9682	12.1364	11.1109	11.5704	12.099	12.2431	11.6757	12.1248	11.6733	10.8924
Q01082	SPTB2_HUMAN	SPTBN1	Spectrin beta chain, non-erythrocytic 1 (Beta-II spectrin) (Fodrin beta chain) (Spectrin, non-erythroid beta chain 1)	1.05699	1.02176	1.07999	0.0799675	0.0310553	0.111023	0.376225	0.684688	0.836717	0.909584	0.202889	0.285878	7.89058	0.368295	29/29	7.97055	0.407865	20/20	8.00161	0.4613	45/45		7.78282	8.31671	7.87923	7.84453	7.94089	8.60432	7.97088	7.6545	7.33444	7.72952	7.64199	7.40272	8.02026	7.80987	7.70234	8.6241	8.39557	7.75498	8.40208	8.52234	7.77507	7.91575	8.075	7.96661	7.82468	7.32289	7.37359	7.43541	7.80387	8.04535	7.47649	6.95277	8.04906	8.31527	8.15895	7.7331	8.75479	7.64443	8.01736	8.09123	8.20435	8.35527	7.73115	7.81149	8.48017	7.56354	8.36552	7.74613	7.91464	8.33297	7.45166	8.23527	9.01086	7.63759	7.93416	8.32299	7.82305	8.11749	8.47731	8.61106	8.95822	8.23642	7.50518	8.18918	7.5663	8.62325	7.07124	7.91961	7.95333	8.06853	7.17371	8.08249	7.42733	7.74379	7.37199	8.16524	7.56218	8.07091	7.43495	7.17379	8.29921	7.927	8.81296	8.51055	8.05385	8.33066	8.1701	7.76816	7.61562	7.99814	7.81653	7.99258	8.41561	8.10935
P04843	RPN1_HUMAN	RPN1	Dolichyl-diphosphooligosaccharide--protein glycosyltransferase subunit 1 (Dolichyl-diphosphooligosaccharide--protein glycosyltransferase 67 kDa subunit) (Ribophorin I) (RPN-I) (Ribophorin-1)	1.13464	0.971789	1.10263	0.182235	-0.0412855	0.14095	0.410026	0.706612	0.836717	0.909584	0.387768	0.483754	10.7022	0.645945	29/29	10.8845	0.64023	20/20	10.8432	0.49331	45/45		10.0746	10.3715	10.2362	9.35124	10.2529	10.9063	10.6178	10.2511	10.0917	10.3452	10.8393	9.95586	9.58588	10.416	10.3367	11.4904	11.3324	11.1496	10.7696	11.0531	10.9846	11.691	11.6175	11.2344	11.6915	11.4426	11.344	11	9.93196	11.3713	9.93627	10.471	10.2401	11.6852	11.3644	11.2292	11.4713	10.0074	9.85238	10.8327	11.6709	10.8782	11.8931	10.7669	10.669	10.9788	11.6665	10.2779	10.427	11.0549	11.3416	10.6384	10.576	10.524	11.0771	11.5925	9.37818	10.79	10.7758	10.1048	10.5843	9.93026	10.968	10.0476	10.7504	10.5703	10.614	11.2544	10.7578	10.705	11.2192	11.5258	11.0616	11.2331	10.7914	12.045	10.5915	10.315	10.6401	11.5084	10.9829	11.7806	10.7613	11.0051	10.6104	10.7894	11.0355	11.0179	11.095	11.0677	10.4834	10.2811	11.3774	10.6897
O14744	ANM5_HUMAN	PRMT5	Protein arginine N-methyltransferase 5 (PRMT5) (EC 2.1.1.320) (72 kDa ICln-binding protein) (Histone-arginine N-methyltransferase PRMT5) (Jak-binding protein 1) (Shk1 kinase-binding protein 1 homolog) (SKB1 homolog) (SKB1Hs) [Cleaved into: Protein arginine N-methyltransferase 5, N-terminally processed]	1.09813	0.953068	1.04659	0.135047	-0.0693493	0.0656973	0.482807	0.757162	0.836717	0.909584	0.471693	0.56385	5.54278	0.661139	29/29	5.67783	0.744589	20/20	5.60848	0.504398	45/45		6.01495	5.13726	4.85525	5.7892	6.33218	6.25683	6.25317	5.95607	6.06706	6.16929	6.83019	5.27879	4.53842	5.05721	5.64385	6.73321	5.29718	4.93693	5.52034	6.60183	5.07517	5.19857	5.42716	5.26775	5.33834	4.78207	5.12532	4.65389	4.60319	5.45272	4.28801	4.80332	5.56494	5.77994	7.17167	4.97986	6.56836	6.31549	6.51988	5.38474	5.7648	5.90734	5.59808	5.59601	6.83043	5.92552	5.4588	4.62478	5.02185	4.88782	5.68525	5.72121	5.54542	6.25453	6.67817	5.88517	6.04634	6.33271	5.33939	5.53713	5.73433	5.44256	5.80161	5.39873	5.8622	5.78934	5.08426	5.58126	5.41261	6.19654	4.74478	5.43786	5.67424	5.30491	4.69203	4.98462	5.46017	5.253	4.54598	6.06261	6.19773	6.01543	4.69384	6.09584	5.76866	5.16391	5.97707	6.24835	5.52426	5.03903	5.01679	6.22139	5.99311	6.04933
Q13526	PIN1_HUMAN	PIN1	Peptidyl-prolyl cis-trans isomerase NIMA-interacting 1 (EC 5.2.1.8) (Peptidyl-prolyl cis-trans isomerase Pin1) (PPIase Pin1) (Rotamase Pin1)	1.10352	1.05883	1.16843	0.142111	0.0824654	0.224577	0.589845	0.821414	0.836717	0.909584	0.231753	0.318661	4.8704	0.861169	29/29	5.01251	0.939207	20/20	5.09498	0.755819	45/45		4.75669	5.1478	4.58326	4.60436	5.09193	5.70108	5.74325	5.50493	6.28493	4.87607	5.56295	4.72076	5.21889	3.98693	4.97989	2.77053	4.83299	3.67621	5.40013	5.25655	4.59913	4.81489	5.26521	4.87857	3.00941	3.43337	5.36336	6.56314	4.61439	4.99305	4.3413	3.76598	2.75097	6.84473	6.04105	5.44795	5.9681	6.0033	5.29338	5.08768	4.94989	5.56887	5.42577	5.13151	4.51523	5.46967	4.53157	3.89148	4.22878	6.47827	6.02546	5.15893	5.11114	4.62047	5.85175	5.26256	5.49486	6.04241	5.6901	5.70863	5.51738	6.70648	6.10507	5.77779	5.68727	5.0774	5.45529	3.62476	5.92339	3.86321	5.12284	4.45522	5.13265	5.26075	3.72513	4.8306	4.3962	4.84167	4.18108	5.3243	4.853	4.1414	5.32232	4.90748	5.4959	5.42496	4.80049	4.98999	4.17689	4.13324	3.25074	4.78602	5.43787	5.10064
P82094	TMF1_HUMAN	TMF1	TATA element modulatory factor (TMF) (Androgen receptor coactivator 160 kDa protein) (Androgen receptor-associated protein of 160 kDa)	1.03334	0.979276	1.01192	0.04731	-0.0302126	0.0170974	0.737141	0.896008	0.836717	0.909584	0.499398	0.589136	5.12872	0.354135	29/29	5.17603	0.415972	20/20	5.14582	0.55286	45/45		5.01589	4.8613	4.85739	5.20791	4.8149	5.8636	6.17038	4.83601	4.88992	4.86943	5.27939	4.94257	5.21832	4.42796	5.15165	5.32031	5.2219	5.25654	5.41495	5.44325	4.93831	5.40862	5.28539	4.87165	5.33873	5.23763	5.11039	4.58205	4.89653	5.68511	4.64321	4.75022	4.6139	5.39849	4.90281	4.69831	5.004	5.13664	4.97301	5.17887	5.40466	5.95424	5.9627	5.35038	5.25376	5.37289	5.61407	4.89295	4.73039	5.5112	5.59562	5.08253	5.28095	5.4674	4.6681	5.08559	4.03137	5.38939	4.45964	4.27125	5.02699	3.53184	5.21655	4.24646	5.19736	4.67219	5.44201	5.41962	5.62878	4.77433	5.14916	5.8369	5.48739	5.14273	4.82936	5.61011	4.40115	5.03004	4.92145	5.59052	4.84525	6.12738	5.82464	5.23577	5.30845	6.1824	5.65921	5.96972	4.82158	5.39082	4.52502	4.90384	5.31727	5.45246
Q9Y6I3	EPN1_HUMAN	EPN1	Epsin-1 (EH domain-binding mitotic phosphoprotein) (EPS-15-interacting protein 1)	1.04771	1.01183	1.06011	0.0672441	0.0169727	0.0842168	0.783611	0.915887	0.836717	0.909584	0.431771	0.527201	5.89428	0.474472	29/29	5.96152	0.50204	20/20	5.97849	0.413217	45/45		6.87421	6.36238	5.71421	6.39632	5.87058	6.84172	5.90782	4.8218	5.72749	5.7358	6.26733	5.84146	6.54841	5.87343	5.84249	5.93856	6.04349	5.83717	6.22615	5.7872	5.89738	5.69187	5.66566	5.68023	5.26439	4.83578	5.52295	5.63207	6.28566	5.57248	5.54591	5.26631	5.62222	6.3923	5.91385	5.77384	6.37043	6.56138	6.11114	6.51637	6.11327	6.38406	6.90841	6.12225	5.15666	6.46984	5.34484	5.43241	5.65242	7.23264	5.55107	5.69349	5.93714	6.56919	6.25273	5.71877	6.15682	6.75789	6.23377	6.46751	5.9709	5.85316	6.35043	5.95777	6.2276	5.67258	5.87067	5.36113	6.25453	5.96016	5.36036	5.58769	5.9631	4.90712	5.54791	5.68054	5.91897	5.80497	5.70796	6.00597	6.15505	5.95581	6.24051	6.58684	6.25464	6.36231	6.03123	6.19402	5.76555	6.11488	5.66988	6.15241	5.41147	5.60303
O14548	COX7R_HUMAN	COX7A2L	Cytochrome c oxidase subunit 7A-related protein, mitochondrial (COX7a-related protein) (Cytochrome c oxidase subunit VIIa-related protein) (EB1)	1.09207	0.977859	1.06789	0.127061	-0.032301	0.0947603	0.815038	0.929503	0.836717	0.909584	0.444856	0.538935	5.98265	0.488968	29/29	6.10971	0.668282	20/20	6.07741	0.714348	45/45		5.47496	6.02287	6.39834	5.93067	6.12289	6.30769	5.89202	4.76182	4.91383	5.12456	6.37507	6.39605	6.50524	5.87405	5.4877	6.3431	6.81528	6.09041	6.25759	6.71495	6.07915	5.67302	6.07069	6.23055	6.25746	5.70811	5.94606	5.63826	6.08435	5.88114	5.53766	6.50562	6.81259	5.68653	5.92054	5.21034	7.75342	5.83448	5.10446	5.96705	6.42426	6.48713	6.31494	6.08457	7.29025	5.65559	6.54877	5.60413	5.57067	5.72131	6.37462	6.67308	6.67538	5.59934	6.08774	6.7142	5.22007	5.38295	7.13902	5.61628	6.96218	6.04825	6.13642	5.64289	3.77439	5.07635	5.02451	7.02298	5.56579	6.52865	5.72064	7.1913	5.77491	5.92792	6.25751	6.50249	5.16699	5.01265	6.40393	6.53177	6.1692	6.87866	5.98598	6.05832	7.14931	6.41422	7.039	6.25437	6.83566	6.0693	5.89701	6.48157	5.46451	5.30962
Q9Y2T2	AP3M1_HUMAN	AP3M1	AP-3 complex subunit mu-1 (AP-3 adaptor complex mu3A subunit) (Adaptor-related protein complex 3 subunit mu-1) (Mu-adaptin 3A) (Mu3A-adaptin)	1.0236	0.970571	0.99348	0.033658	-0.0430946	-0.00943662	0.846765	0.943147	0.836717	0.909584	0.964673	0.975204	4.64902	0.479079	29/29	4.68267	0.425939	20/20	4.63958	0.329749	45/45		5.25946	4.71833	4.77968	4.38857	4.35271	5.14106	4.74784	4.72845	3.81485	5.02722	4.06635	4.02215	4.46064	3.9783	4.27557	5.21762	5.27966	5.45986	4.84911	5.36333	4.01555	5.29774	4.6637	4.47211	4.94134	4.09695	4.64904	4.60245	4.15181	5.13056	4.50613	4.19253	5.64997	4.53864	4.11118	5.14257	5.03185	4.13067	4.53565	5.31512	4.65504	5.00934	4.68765	4.83864	4.3858	4.5708	4.73634	4.17392	4.31107	4.84382	4.23665	4.50486	4.1953	3.91623	4.60917	5.01021	4.54307	3.91122	4.5711	4.28494	5.08742	4.51117	4.58249	4.11976	5.16014	4.52451	4.35764	5.012	4.96495	4.75544	4.46438	4.64714	4.96059	4.52379	4.50211	4.49711	4.89865	4.99723	4.60308	5.28578	4.96663	4.91278	4.47713	4.68122	4.83312	4.53191	4.72276	4.71287	4.17419	4.95638	4.40541	4.89629	4.26673	5.16167
Q8IYS2	K2013_HUMAN	KIAA2013	Uncharacterized protein KIAA2013	1.01771	0.978651	0.99598	0.0253229	-0.0311336	-0.00581072	0.959441	0.985982	0.836717	0.909584	0.94703	0.96223	5.74311	0.421471	29/29	5.76843	0.38786	20/20	5.7373	0.391794	45/45		5.90527	5.33886	5.7627	4.9488	5.92262	6.3322	6.0186	5.93864	6.28566	5.43185	5.70659	5.58888	6.11826	5.37189	5.73591	6.14085	6.09859	5.75413	6.61846	4.70266	5.31508	5.86355	6.06379	5.50316	5.46973	5.17873	5.99961	5.79679	5.63832	6.26441	5.49739	5.9858	6.11429	5.97554	5.72905	5.82214	5.67756	5.3293	6.59815	5.52374	5.5877	6.0353	5.81289	5.62305	4.95457	5.45195	6.08705	5.22758	6.0712	5.56692	6.28276	5.78225	6.62183	5.80411	5.90565	6.14293	6.21627	6.19357	5.914	6.10804	6.08373	5.57704	5.58316	5.29359	6.0211	4.97898	5.25911	6.11969	6.0099	6.01188	5.01113	6.10049	5.96492	5.42706	5.09745	6.08315	5.34014	5.70392	5.63263	5.91701	5.35899	5.64768	6.23972	6.01399	5.90828	5.49752	6.01796	5.45065	5.74623	5.37722	5.46196	5.39432	5.04309	5.26643
Q9Y237	PIN4_HUMAN	PIN4	Peptidyl-prolyl cis-trans isomerase NIMA-interacting 4 (EC 5.2.1.8) (Parvulin-14) (Par14) (hPar14) (Parvulin-17) (Par17) (hPar17) (Peptidyl-prolyl cis-trans isomerase Pin4) (PPIase Pin4) (Peptidyl-prolyl cis/trans isomerase EPVH) (hEPVH) (Rotamase Pin4)	0.957493	0.989193	0.947145	-0.0626669	-0.0156754	-0.0783422	0.959441	0.985982	0.836717	0.909584	1	1	5.49543	0.638292	29/29	5.43276	0.416309	20/20	5.41708	0.626523	45/45		6.19879	5.45053	5.25952	5.1836	5.21517	5.59017	4.96356	6.0338	5.84835	6.1729	5.12541	4.92428	5.22065	6.24823	6.72396	5.73309	5.92746	5.07569	6.71176	6.76685	4.94924	5.37169	5.06316	5.32879	4.48306	4.40576	5.32783	4.72687	5.33718	5.46895	5.23767	4.84252	5.24145	4.92905	6.28478	5.6673	5.32844	5.82051	6.00491	4.76913	5.74036	5.64678	5.90065	5.68072	5.05694	5.21815	5.48062	4.89024	5.446	5.30022	5.29865	5.88741	5.57648	5.39287	6.57014	5.90857	5.81912	5.51444	5.32375	5.59947	5.67261	6.10796	5.52943	4.95973	5.5859	5.48119	5.70595	5.74428	5.22333	5.96694	5.37278	4.89603	5.50411	4.61913	3.67602	5.00488	4.33073	6.63353	5.38711	4.99363	6.09186	4.96094	5.86522	5.00692	6.00122	6.22254	4.11891	5.63391	4.35909	5.22247	4.66669	6.39656	5.80374	4.8323
Q5NDL2	EOGT_HUMAN	EOGT	EGF domain-specific O-linked N-acetylglucosamine transferase (EC 2.4.1.255) (Extracellular O-linked N-acetylglucosamine transferase)	1.13474	1.13673	1.28989	0.182359	0.184888	0.367247	0.842164	0.943147	0.840598	0.913643	0.543788	0.629297	2.1815	1.70812	17/29	2.36386	1.68939	13/20	2.54875	1.452	34/45		0.274874	3.23148	2.90751	4.09099	2.96888	4.05168	4.2698	4.73101	4.43045	0.274874	3.7076	3.25701	3.47193	0.274874	0.274874	0.274874	3.50909	0.274874	0.274874	4.18379	2.76052	0.274874	3.00561	0.274874	0.274874	0.274874	3.08001	0.274874	2.30759	2.83563	0.274874	3.6231	0.274874	4.67639	2.99785	2.94172	2.60941	4.68426	0.274874	0.274874	0.274874	3.13467	4.87408	3.05811	3.52024	3.54126	0.274874	0.274874	2.85632	4.98315	3.62846	4.50378	3.05703	4.25993	2.53667	2.53983	3.40396	4.6882	4.35443	3.6932	0.274874	2.25241	3.08929	2.79473	2.2737	2.43039	0.274874	0.274874	3.52305	0.274874	0.274874	4.13453	0.274874	2.6315	2.75608	3.70712	3.5139	3.29882	2.91964	0.274874	3.44937	3.02531	2.80712	0.274874	3.59772	3.37779	3.32669	2.32119	2.35324	2.76828	0.274874	0.274874	0.274874	3.66943
Q96BZ9	TBC20_HUMAN	TBC1D20	TBC1 domain family member 20	0.958401	0.985907	0.944895	-0.0612982	-0.0204762	-0.0817744	1	1	0.841103	0.914031	0.849792	0.888649	2.70275	1.30622	23/29	2.64145	1.4878	15/20	2.62097	1.4385	34/45		3.44568	3.80025	3.57753	0.274874	3.07198	3.88357	3.17753	0.274874	3.88685	3.78994	3.64139	3.36512	2.89902	3.23393	0.274874	3.63741	0.274874	3.499	3.13139	3.28582	2.82064	2.87261	2.62278	2.73306	3.67717	0.274874	3.15993	3.5178	0.274874	3.81971	2.96771	0.274874	4.22701	3.26085	4.23325	0.274874	2.56462	0.274874	0.274874	3.6183	3.34786	3.41694	4.3975	3.36293	3.4214	0.274874	2.33138	3.3763	3.10884	3.85247	4.13451	0.274874	3.7677	3.07784	0.274874	3.77943	0.274874	4.10748	4.00736	3.30222	3.75539	3.22982	3.59092	3.23029	2.37462	2.68327	2.81303	2.89603	0.274874	0.274874	2.77026	3.20065	2.60909	0.274874	3.25922	0.274874	0.274874	2.95196	4.01958	3.96409	0.274874	3.67154	4.06751	4.08168	3.55576	3.85903	1.69258	0.274874	3.32692	3.82967	0.274874	3.16847	3.29517	2.99459
P63172	DYLT1_HUMAN	DYNLT1	Dynein light chain Tctex-type 1 (Protein CW-1) (T-complex testis-specific protein 1 homolog)	0.941406	1.00204	0.94333	-0.0871115	0.00294629	-0.0841653	0.886766	0.961801	0.842256	0.914179	0.942619	0.959634	3.40185	0.859184	28/29	3.31474	1.0588	19/20	3.31769	1.15806	42/45		4.48775	3.62213	2.58448	3.863	2.98058	3.34003	4.41644	3.81998	3.33793	3.56613	2.98783	3.23915	4.33508	2.87303	4.3151	2.86409	4.50613	3.82153	2.27095	0.274874	3.38663	3.06289	2.99797	2.61519	3.73573	3.97192	4.31201	3.64264	3.42261	2.59704	1.86251	4.31904	2.3796	4.80686	2.71069	3.28256	2.80565	4.72537	3.15948	3.8787	3.77556	4.37819	3.88987	3.58514	3.18718	4.0112	0.274874	3.57702	3.08834	4.94344	3.45515	3.68091	3.41473	3.35124	2.569	3.97748	2.16293	4.48181	4.30917	1.83538	4.23083	4.32876	3.82509	3.81682	5.00012	2.36521	2.60324	3.47293	4.37409	0.274874	3.44605	3.50173	4.03966	0.274874	3.7594	2.47925	3.21588	3.73339	1.98646	4.39787	2.91837	3.22114	3.33967	3.65418	4.66261	3.00461	3.90217	4.15087	3.57666	4.04566	0.274874	2.36646	1.94118	4.9298
Q9NV70	EXOC1_HUMAN	EXOC1	Exocyst complex component 1 (Exocyst complex component Sec3)	1.41052	1.00388	1.41599	0.496228	0.0055863	0.501814	1	1	0.842256	0.914179	0.807373	0.855238	3.67972	1.80806	23/29	4.17595	1.03492	19/20	4.18153	1.17787	42/45		0.274874	4.83563	4.84129	5.29677	3.6725	4.40246	0.274874	0.274874	3.76982	0.274874	4.44396	4.56884	4.82538	0.274874	0.274874	5.25029	4.73443	4.57943	4.88258	4.99498	4.39749	4.15168	4.53085	4.74197	4.1056	4.06768	4.59512	4.45973	4.91411	4.83585	4.5148	3.83001	5.08215	3.16293	3.87224	4.46517	4.55419	4.24022	0.274874	4.7207	4.01849	4.57055	4.76791	4.56351	4.48052	3.54355	4.77553	4.79862	4.44712	4.11591	0.274874	5.61302	4.71959	0.274874	4.52396	4.96101	4.32097	3.7965	4.95522	4.66411	5.40934	4.05284	3.93254	4.11056	4.52607	5.16091	3.79773	4.80404	3.91096	4.62267	4.82513	3.7805	4.26403	4.1588	2.70437	4.41754	0.274874	4.70055	4.44733	4.1011	4.456	4.68288	4.95041	4.64524	5.52705	3.93403	4.49711	3.9656	4.82948	4.73301	4.62976	4.81157	4.34019	3.94475
C9JLW8	MCRI1_HUMAN	MCRIP1	Mapk-regulated corepressor-interacting protein 1 (Granulin-2) (Protein FAM195B)	1.55883	1.0246	1.59718	0.640461	0.0350621	0.675523	0.107737	0.451928	0.842271	0.914179	0.0810881	0.133405	3.54948	1.59181	24/29	4.18994	0.99592	19/20	4.225	0.773754	44/45		0.274874	4.21912	4.19648	4.88539	0.274874	4.38883	3.94344	0.274874	4.60824	3.47593	4.28699	3.89868	4.4126	4.5165	3.50168	0.274874	4.74247	3.85125	5.20295	5.14326	3.8406	3.7348	4.44558	4.6632	4.21674	3.08607	4.23635	0.274874	4.06339	4.30057	4.01294	4.68912	0.274874	4.56656	4.92851	4.20792	4.68183	4.94302	4.28997	3.7139	4.20115	4.33647	5.18562	4.36292	4.51637	3.66447	4.4258	4.20725	4.28955	4.46517	3.93991	0.274874	5.18884	4.38051	4.15564	4.73397	3.7494	4.81579	3.15484	4.69021	4.99678	3.596	3.87554	4.74766	4.5693	4.07075	4.07354	4.32435	4.32601	4.00786	4.49993	4.09496	4.73698	3.23072	3.33774	4.76443	4.15187	4.51925	4.61092	4.18415	4.85702	4.48233	4.92573	4.07781	5.2954	4.3856	4.32362	3.60542	4.60861	4.19584	3.72616	4.51829	4.59296	4.26243
Q12768	WASC5_HUMAN	WASHC5	WASH complex subunit 5 (Strumpellin) (WASH complex subunit strumpellin)	1.26837	1.00745	1.27782	0.342977	0.0107029	0.35368	0.632452	0.841692	0.842271	0.914179	0.641843	0.716241	3.299	1.37188	25/29	3.64198	0.877012	19/20	3.65268	0.803403	44/45		4.56989	3.79438	4.20068	3.81621	2.87905	3.64705	2.71451	3.67198	0.274874	0.274874	3.09662	2.1593	3.37257	3.15345	4.14302	4.77738	4.52056	4.75708	4.39638	3.80271	3.2336	4.04168	4.26948	3.95922	3.85316	0.274874	4.15531	0.274874	3.58618	3.86027	3.72501	3.76871	4.30992	3.99978	3.64872	0.274874	4.55252	3.82285	3.97365	4.04511	3.15825	3.52043	3.24333	4.22616	3.30532	3.50314	4.2366	3.52451	4.14035	3.76241	3.43874	4.34339	3.9974	3.27378	4.37407	4.75944	4.08447	3.82622	3.85487	4.24781	0.274874	3.64036	3.39201	3.83434	4.51206	2.79334	3.66986	4.65717	3.55267	4.77961	3.60031	2.44192	4.5657	4.09933	2.83877	3.95377	3.7592	4.20565	3.91293	3.29691	3.41594	2.82841	4.19593	2.6727	4.77746	2.9716	3.66983	3.29419	2.26919	3.93216	3.19401	3.98326	3.84372	3.57872
Q15208	STK38_HUMAN	STK38	Serine/threonine-protein kinase 38 (EC 2.7.11.1) (NDR1 protein kinase) (Nuclear Dbf2-related kinase 1)	1.64398	1.07119	1.76101	0.71719	0.0992132	0.816403	0.113295	0.456408	0.844841	0.916531	0.0673966	0.114149	1.61995	1.64526	12/29	2.33714	1.77951	12/20	2.43636	1.54772	31/45		0.274874	3.5046	3.852	0.274874	3.63768	3.31629	3.5226	3.31033	0.274874	0.274874	3.09639	0.274874	0.274874	0.274874	0.274874	0.274874	4.40427	3.58721	0.274874	3.37928	0.274874	0.274874	0.274874	3.02489	0.274874	0.274874	0.274874	0.274874	3.67022	3.65902	3.03663	4.06147	4.70522	3.73846	2.72066	0.274874	0.274874	0.274874	0.274874	0.274874	4.25347	3.41696	0.274874	0.274874	4.33709	3.36053	0.274874	3.64269	3.61165	3.04486	2.81545	0.274874	3.0273	0.274874	2.8725	3.94391	3.69374	3.64988	0.274874	2.26293	3.74207	3.5859	3.34652	3.03991	0.274874	2.9937	2.6772	2.63148	0.274874	3.58087	3.62064	0.274874	3.56924	0.274874	0.274874	2.9777	0.274874	4.26023	4.05148	3.08779	3.96362	0.274874	3.98358	3.23195	4.98751	2.62947	2.91553	3.84046	0.274874	3.75294	0.274874	0.274874	0.274874	4.00736
Q92956	TNR14_HUMAN	TNFRSF14	Tumor necrosis factor receptor superfamily member 14 (Herpes virus entry mediator A) (Herpesvirus entry mediator A) (HveA) (Tumor necrosis factor receptor-like 2) (TR2) (CD antigen CD270)	1.53032	0.914319	1.3992	0.613836	-0.129231	0.484605	0.080082	0.40533	0.845242	0.916531	0.119076	0.183267	1.47351	1.22023	15/29	2.08735	1.13556	15/20	1.95812	1.3598	29/45		0.274874	2.83269	2.65683	0.274874	0.274874	3.28825	3.21919	0.274874	0.274874	0.274874	2.6002	2.22313	3.5002	0.274874	0.274874	0.274874	1.9482	0.274874	2.43622	0.274874	2.28287	2.09825	0.274874	2.39481	2.40697	0.274874	2.36901	0.274874	2.62689	2.31006	0.274874	0.274874	0.274874	2.14932	2.9703	2.71799	2.23239	2.68711	3.62618	3.13955	2.25622	2.80988	3.26891	2.21203	0.274874	2.75739	0.274874	2.70391	2.53144	3.10105	2.02098	0.274874	3.78926	3.30505	3.48234	3.9897	2.79392	2.34224	2.55501	2.26178	3.7471	2.9488	2.2783	2.58099	2.89155	2.65497	2.09469	0.274874	3.03747	0.274874	0.274874	0.274874	2.31577	0.274874	0.274874	0.274874	0.274874	0.274874	3.42701	0.274874	0.274874	4.25332	3.15744	3.85098	2.49594	2.93393	2.40421	0.274874	2.13059	0.274874	0.274874	2.64463	2.22843	0.274874
Q9BYJ1	LOXE3_HUMAN	ALOXE3	Hydroperoxide isomerase ALOXE3 (Epidermis-type lipoxygenase 3) (Epidermal LOX-3) (e-LOX-3) (eLOX-3) (Hydroperoxy dehydratase ALOXE3) (Hydroperoxy icosatetraenoate dehydratase) (EC 4.2.1.152) (Hydroperoxy icosatetraenoate isomerase) (EC 5.4.4.7)	0.968505	0.976047	0.945306	-0.046169	-0.0349771	-0.0811461	0.716132	0.886983	0.845928	0.916531	0.45895	0.552343	3.02555	2.14448	19/29	2.97938	2.25892	13/20	2.94441	1.75779	33/45		0.274874	3.84959	4.30862	0.274874	0.274874	0.274874	0.274874	0.274874	4.52793	0.274874	2.71563	3.59426	4.1728	0.274874	0.274874	4.57058	5.65508	4.80034	3.41101	0.274874	5.59802	3.72218	4.34709	5.12912	4.62625	5.36644	5.12322	5.87971	3.59443	3.10874	4.31409	0.274874	7.93174	0.274874	4.3173	5.32427	3.89544	0.274874	0.274874	4.98462	4.33824	0.274874	3.13367	4.04848	0.274874	0.274874	3.98815	4.66674	3.61211	0.274874	2.26643	0.274874	0.274874	0.274874	4.27349	5.29165	3.28582	2.60399	4.37284	3.93484	3.76006	0.274874	4.67744	0.274874	3.79076	3.2205	3.86027	4.33533	4.72403	6.04706	3.75468	4.3991	4.31746	3.56059	3.74056	4.22926	0.274874	0.274874	3.27053	3.15466	0.274874	0.274874	4.03896	0.274874	4.95808	2.6499	3.16498	0.274874	3.63417	4.15817	4.54989	3.7573	3.39132	4.02573
O43639	NCK2_HUMAN	NCK2	Cytoplasmic protein NCK2 (Growth factor receptor-bound protein 4) (NCK adaptor protein 2) (Nck-2) (SH2/SH3 adaptor protein NCK-beta)	1.58144	0.95916	1.51685	0.661239	-0.0601561	0.601083	0.365139	0.679653	0.847473	0.916531	0.236514	0.323986	2.5285	1.86573	18/29	3.18974	1.37495	17/20	3.12959	1.45589	37/45		0.274874	4.97793	4.61096	0.274874	0.274874	3.4962	3.78407	0.274874	0.274874	0.274874	3.20973	3.95138	3.63785	4.26622	0.274874	4.95773	5.04933	0.274874	3.53417	2.94909	3.12575	0.274874	3.88571	3.2079	3.62295	0.274874	3.64915	0.274874	4.38691	3.50339	0.274874	2.81488	5.01631	3.53231	3.44074	3.97507	3.85358	3.65651	2.68875	4.56804	3.90576	4.53355	3.36377	4.00797	0.274874	3.64105	0.274874	3.12877	3.33981	3.69618	3.33683	3.83919	3.47431	3.14273	3.86542	3.69075	4.03249	4.61151	4.13591	4.41524	3.93543	3.56769	3.24453	4.40535	3.54953	3.55402	0.274874	0.274874	3.76455	3.68973	2.791	3.15749	3.19112	3.48817	0.274874	2.66635	0.274874	4.34951	5.24408	0.274874	0.274874	3.87263	3.8095	3.7701	4.92671	4.14275	2.74294	2.18169	3.94393	0.274874	0.274874	4.12016	3.86816	4.41476
Q68CP9	ARID2_HUMAN	ARID2	AT-rich interactive domain-containing protein 2 (ARID domain-containing protein 2) (BRG1-associated factor 200) (BAF200) (Zinc finger protein with activation potential) (Zipzap/p200)	1.54881	1.0196	1.57916	0.631159	0.0279991	0.659158	0.128831	0.476803	0.847803	0.916531	0.085833	0.139743	3.3547	1.70216	23/29	3.98586	1.39069	18/20	4.01386	1.14648	42/45		0.274874	3.74859	2.65533	0.274874	4.2397	4.59583	4.58698	0.274874	5.28355	5.44858	4.48614	3.61424	4.09013	3.97886	0.274874	4.11126	3.60936	4.57791	4.20947	4.02992	3.53759	4.09138	5.04441	3.34928	4.8257	0.274874	3.98311	0.274874	3.53981	5.14686	4.00717	3.78357	4.23082	4.01208	4.41471	4.60567	4.14093	0.274874	4.92622	4.1545	3.79142	4.2478	4.42569	3.85574	4.21601	3.82561	0.274874	5.55721	5.82548	4.04036	4.22091	0.274874	4.08741	0.274874	3.99284	4.97897	5.352	4.11108	4.65313	4.74433	4.56948	5.32727	4.22026	4.75579	3.98851	4.22718	3.95802	4.14997	5.59984	4.84601	3.30183	3.45757	3.74328	0.274874	3.82332	3.68389	3.16425	3.44085	4.23251	4.1293	4.09587	4.2985	5.12898	4.4168	4.94757	3.81806	4.65369	3.70185	4.41188	3.6832	4.21923	4.66774	4.62568	4.3299
Q96DC8	ECHD3_HUMAN	ECHDC3	Enoyl-CoA hydratase domain-containing protein 3, mitochondrial	0.864126	1.12548	0.972553	-0.210687	0.170536	-0.0401516	0.387054	0.692246	0.847803	0.916531	0.260939	0.350936	4.97036	1.75974	26/29	4.75967	1.68253	18/20	4.93021	1.53935	42/45		5.39658	6.22106	5.61222	5.41319	4.72565	6.75647	0.274874	6.008	5.47614	0.274874	5.86224	6.3683	6.56444	5.54018	5.09578	5.88143	5.57746	5.87366	4.50496	5.71486	3.22285	5.21668	5.41651	5.87748	5.30373	5.3299	4.56624	0.274874	5.78974	6.24156	5.70439	6.15569	0.274874	5.53679	3.32985	4.93339	4.54799	4.91014	4.47635	5.9231	5.03843	5.83094	5.64102	5.42412	0.274874	4.53535	5.88286	5.45972	5.072	5.06503	5.11998	5.09558	5.26402	6.32962	5.44057	6.53295	6.09315	5.56796	6.08737	7.30326	5.24722	3.82358	5.57511	0.274874	3.88143	5.4561	4.9938	4.39666	5.04472	5.60144	5.29555	3.977	3.91552	5.11326	0.274874	6.3628	4.72201	5.57802	6.40834	0.274874	5.54726	6.61481	6.44203	6.84468	4.70711	5.65769	3.58403	4.06792	5.18406	5.16317	5.04305	4.27307	3.52731	5.08639
Q7Z7H5	TMED4_HUMAN	TMED4	Transmembrane emp24 domain-containing protein 4 (Endoplasmic reticulum stress-response protein 25) (ERS25) (GMP25iso) (Putative NF-kappa-B-activating protein 156) (p24 family protein alpha-3) (p24alpha3)	1.13253	1.01859	1.15358	0.17955	0.0265711	0.206121	0.124584	0.466619	0.847836	0.916531	0.132095	0.200029	7.6609	0.425334	29/29	7.84045	0.506097	20/20	7.86702	0.558096	45/45		7.77546	7.66467	7.64282	7.03922	8.15438	7.98429	7.21435	6.6712	7.54209	7.29116	7.32029	8.01822	7.73648	7.43385	7.30345	8.08161	7.7886	7.44627	8.76752	8.15921	7.56447	8.00905	7.82534	7.90615	8.21458	7.46325	7.51147	7.4331	7.20362	7.64713	6.95207	7.87503	8.22142	7.80047	7.93946	7.58131	8.29418	6.86364	7.70685	8.16916	8.16287	8.83671	8.43154	7.7543	7.10304	8.47969	7.77192	7.68576	7.5325	8.01505	7.69554	7.78218	9.43985	7.64476	7.73657	7.5083	7.46401	7.28647	7.92336	7.51451	7.69658	6.58151	7.7631	8.16833	7.68755	8.41412	7.21868	8.1449	8.04124	7.79238	7.25046	8.91565	8.48903	7.08907	7.71954	8.57441	7.43465	7.69781	7.57826	8.57445	8.36323	8.89126	8.38179	7.87674	7.53251	8.20319	8.58999	7.68899	7.94548	7.41594	7.29977	7.50729	7.07716	8.40037
P14927	QCR7_HUMAN	UQCRB	Cytochrome b-c1 complex subunit 7 (Complex III subunit 7) (Complex III subunit VII) (QP-C) (Ubiquinol-cytochrome c reductase complex 14 kDa protein)	1.18092	0.992792	1.17241	0.23991	-0.0104362	0.229474	0.169728	0.517591	0.847836	0.916531	0.0427331	0.0781361	7.79088	0.486806	29/29	8.03079	0.58145	20/20	8.02035	0.660717	45/45		7.33442	7.84974	7.72337	6.94464	7.55675	8.38175	8.46894	7.68738	7.61389	8.02593	9.24266	7.33415	8.01661	7.55398	8.73732	8.18503	8.05518	7.88822	7.40444	7.75445	7.73066	7.29405	7.74531	7.90787	7.4602	7.5029	7.93374	7.49904	7.10283	8.11927	7.21608	9.0132	7.87658	7.74454	7.72198	7.28193	8.70864	7.71783	7.53109	8.32356	9.41822	8.17651	7.77789	7.96011	8.53884	8.00514	8.48976	7.6952	7.29937	7.44026	8.40462	7.65483	7.76824	8.40822	7.18111	7.39665	7.88966	8.3953	9.09371	8.2783	7.8989	7.75115	8.04041	7.93947	5.94951	6.8132	7.87134	8.64203	8.11885	8.07288	7.95906	8.64095	7.61517	8.34063	7.81479	8.53062	6.98732	7.77304	8.09109	8.23333	7.4918	9.39464	8.35586	9.1976	8.44757	9.21951	7.9865	7.64994	8.008	7.5839	7.45798	8.91664	7.48972	8.72153
O00299	CLIC1_HUMAN	CLIC1	Chloride intracellular channel protein 1 (Chloride channel ABP) (Nuclear chloride ion channel 27) (NCC27) (Regulatory nuclear chloride ion channel protein) (hRNCC)	1.06997	1.07475	1.14995	0.0975693	0.103998	0.201567	0.242138	0.580458	0.847836	0.916531	0.105961	0.166467	9.87669	0.577516	29/29	9.97426	0.574258	20/20	10.0783	0.568253	45/45		9.97738	10.1065	10.1659	9.69816	9.25134	9.80253	8.93328	9.90274	9.23614	9.38895	9.4247	9.48411	8.99481	9.20543	9.6929	10.6684	11.0907	10.5777	10.8377	11.0467	9.8322	10.3241	10.1776	9.56406	9.66903	9.61782	10.2585	9.60586	9.88882	10.0168	9.663	8.31223	10.1208	10.2583	10.612	9.78163	10.4644	9.90736	9.49349	10.6045	10.2142	9.95132	10.345	10.2353	10.4863	9.58599	10.4041	10.1064	8.92221	9.79834	9.04739	10.5651	10.2591	9.13212	10.0123	9.75987	9.59988	9.84167	9.57703	10.0174	10.6653	9.54187	9.65524	8.78104	9.11761	10.7908	9.84796	10.4982	9.91239	10.7136	9.83874	11.0624	10.0917	9.45108	9.54454	10.3364	10.3855	10.4655	10.5027	10.0971	10.8126	9.89192	10.144	10.3331	11.5515	9.86913	9.93064	10.8662	9.83899	10.4465	9.78093	10.3189	10.8673	9.95999
O95758	PTBP3_HUMAN	PTBP3	Polypyrimidine tract-binding protein 3 (Regulator of differentiation 1) (Rod1)	1.19794	0.891685	1.06819	0.260555	-0.165393	0.0951618	0.304295	0.629912	0.847836	0.916531	0.28779	0.37956	5.58224	0.697748	29/29	5.8428	0.483624	20/20	5.67741	1.02993	44/45		6.43554	5.57952	5.92097	6.04167	5.90982	6.3212	6.27425	6.35775	5.78962	5.57739	5.73171	5.60545	6.08601	5.85739	6.31317	5.44612	5.94785	5.33397	4.88513	6.10242	4.92199	4.77318	4.94156	5.23304	4.7212	3.1823	4.85296	5.62432	6.11757	5.42478	5.88601	5.92458	6.89119	6.42462	6.21247	6.23349	5.41638	6.17635	6.08172	6.1515	6.04153	5.37741	6.17351	5.35976	5.56681	5.91578	5.17079	4.92667	5.50063	6.34132	6.62255	6.24301	5.68286	5.89595	6.15427	6.07061	6.73711	6.19248	6.41766	6.99392	6.09286	6.13237	5.56946	6.45991	6.59381	6.30199	4.89893	4.84639	6.09237	5.69156	4.76199	5.33522	5.21534	3.63323	5.38196	5.16556	5.29531	5.6449	5.79287	5.67259	5.93949	5.91049	6.54691	5.90495	6.12138	6.34619	5.95608	5.39874	5.28201	5.21732	0.274874	5.41784	5.63228	5.60436
P53992	SC24C_HUMAN	SEC24C	Protein transport protein Sec24C (SEC24-related protein C)	1.07772	1.02694	1.10675	0.107987	0.0383487	0.146335	0.323847	0.647069	0.847836	0.916531	0.108374	0.1697	8.06125	0.380857	29/29	8.16923	0.401879	20/20	8.20758	0.398379	45/45		8.02988	7.82761	7.91467	7.50991	8.37901	8.95104	8.34209	7.34035	7.89072	8.19047	8.25622	7.53893	7.9671	8.14947	8.10337	8.25369	8.14891	7.94214	8.64396	8.63832	7.90406	8.32359	8.04457	8.16647	7.59453	7.28325	8.02922	8.44247	7.97012	8.54715	7.68785	7.76002	7.29633	8.58963	8.72738	8.2074	8.75955	7.95358	8.48081	8.41956	8.57896	8.27417	8.31854	7.96709	7.70103	8.01943	8.31588	7.71806	8.06224	8.62981	8.49697	7.95919	8.51821	8.41416	8.84687	8.86246	8.32755	8.51377	8.73292	8.95888	8.62822	8.29521	8.48296	8.30753	8.15153	7.88786	7.66481	7.93671	8.13144	7.80418	7.49562	7.41197	8.46944	7.73351	7.32569	8.44592	7.68348	8.09358	8.41655	8.26933	8.29067	8.30021	8.69933	8.57862	7.83009	8.12532	8.54261	8.27126	8.04147	8.00352	7.6404	8.2574	7.85141	8.01255
Q9UK41	VPS28_HUMAN	VPS28	Vacuolar protein sorting-associated protein 28 homolog (H-Vps28) (ESCRT-I complex subunit VPS28)	0.951684	0.987404	0.939697	-0.0714453	-0.0182876	-0.0897329	0.410026	0.706612	0.847836	0.916531	0.30835	0.401469	4.78624	0.400114	29/29	4.7148	0.333319	20/20	4.69651	0.455639	45/45		5.41505	4.89515	4.47973	5.43799	5.22118	4.31921	4.82828	5.24566	5.22804	5.08175	4.9505	4.12915	4.80038	5.03946	5.0109	4.82412	5.26336	4.5043	4.88641	5.21102	4.394	4.36269	4.64783	4.71023	4.16473	3.93184	4.55941	4.57374	4.68487	4.69509	4.4893	4.6984	5.03903	4.26104	5.23376	4.36873	4.86777	5.53021	4.80868	4.49133	4.75424	4.97347	4.67294	4.52768	4.54687	4.18415	5.07993	4.55157	4.52173	3.80454	4.2792	5.74956	5.10458	4.56654	5.32387	5.03856	4.82407	4.59054	4.49903	5.30111	5.66089	4.16334	4.12574	4.94135	4.84684	4.74976	4.09613	4.23745	4.6013	4.54009	4.49936	4.02767	4.46056	4.1086	3.98573	5.05786	4.95702	5.1628	4.40156	4.72814	5.53788	4.65559	5.47824	4.87467	4.91184	4.32731	4.66209	4.71899	4.94552	4.58077	4.30309	4.72178	4.68305	4.50822
P36405	ARL3_HUMAN	ARL3	ADP-ribosylation factor-like protein 3	1.27616	1.00498	1.28252	0.351812	0.00716735	0.358979	0.44557	0.734019	0.847836	0.916531	0.153182	0.226487	6.0772	1.1892	29/29	6.42902	0.839431	20/20	6.43618	0.959503	45/45		2.97085	6.84971	6.24356	5.89653	6.27747	5.84854	5.93272	5.27416	2.30543	5.10363	7.24555	6.25129	6.11577	5.36896	5.38923	6.72747	7.21246	7.09854	4.69689	6.43196	6.84946	7.30901	6.51741	6.52422	6.20897	6.81571	7.47687	7.15793	6.1386	7.73606	5.31897	6.00452	5.81089	7.5602	6.93675	6.34688	7.55552	5.59273	5.19342	7.42401	6.98134	6.13215	6.83287	6.95668	5.28397	6.82819	6.87121	5.6514	5.56254	6.70843	6.79059	5.47573	7.37821	6.86948	5.45434	5.17912	5.98705	7.28025	7.77511	7.51206	6.27594	7.19655	7.25018	7.1834	6.35814	6.40182	6.6771	4.65248	7.00488	6.80069	6.1409	6.63922	6.53064	6.12573	4.28043	7.07218	5.06615	6.58179	7.38051	7.89525	4.93906	3.35281	6.31885	6.96495	7.13579	6.54785	5.75928	6.63314	5.95561	7.32091	6.00893	7.46422	7.27722	6.02525
O00410	IPO5_HUMAN	IPO5	Importin-5 (Imp5) (Importin subunit beta-3) (Karyopherin beta-3) (Ran-binding protein 5) (RanBP5)	1.02764	1.03719	1.06587	0.0393408	0.052686	0.0920267	0.562087	0.805598	0.847836	0.916531	0.28779	0.37956	5.79766	0.432228	29/29	5.837	0.431958	20/20	5.88969	0.581739	45/45		6.34974	6.21748	6.23505	5.33625	5.05895	6.24051	5.19526	5.56353	5.45357	5.38706	5.32951	5.5564	5.69145	5.78114	5.60696	6.58366	6.52772	6.03876	6.34459	6.35624	5.16756	5.91799	5.64738	5.93157	5.39073	5.586	6.07019	5.87511	5.69178	5.84346	5.65721	4.69103	6.55438	5.75174	6.43401	5.92175	6.52231	5.3482	5.78344	5.43406	5.71176	5.84269	5.49939	5.96469	6.23295	5.82765	6.06335	5.62066	6.0353	6.62585	6.18624	5.77224	6.48722	5.57915	6.88466	7.06644	5.47789	5.71443	6.62022	6.09397	6.81375	5.81251	6.15374	4.85386	6.25891	6.41009	5.58637	5.8402	4.89845	5.68751	6.35581	4.02773	6.60317	5.2008	5.69102	5.71754	5.75288	5.35534	5.6521	6.27015	5.66885	6.38423	6.00207	5.38657	6.32523	5.65372	5.99211	5.91419	5.2722	5.71632	5.3263	6.42467	5.82548	5.69373
Q6PI48	SYDM_HUMAN	DARS2	Aspartate--tRNA ligase, mitochondrial (EC 6.1.1.12) (Aspartyl-tRNA synthetase) (AspRS)	1.12869	0.974978	1.10045	0.174647	-0.0365591	0.138088	0.575887	0.811632	0.847836	0.916531	0.346612	0.442192	6.2723	0.64465	29/29	6.44694	0.879847	20/20	6.41038	0.750796	45/45		6.10475	6.61463	6.28628	5.27387	5.77023	6.59651	5.96203	5.76681	5.82758	5.63734	7.90442	5.93465	6.48823	6.02544	5.7514	6.40919	6.57147	6.46006	7.21367	8.20616	6.34564	5.87021	6.07587	6.34283	6.7103	6.03025	5.48883	5.85648	6.37146	6.85279	5.92869	6.94395	6.52732	6.56003	7.1309	6.13537	8.20019	5.2162	5.77713	6.2428	7.47336	6.14962	5.3365	6.05713	8.57578	5.79025	6.45592	5.69708	5.88786	5.0939	6.31709	6.47701	5.70637	5.97654	7.10601	6.91734	8.45327	5.42972	7.09168	7.00241	6.63208	4.80116	5.68213	7.50002	6.39866	6.90982	5.64887	5.83754	5.55613	7.45848	6.30545	6.53928	5.96343	7.72487	5.97228	6.96864	5.39509	6.68311	7.03195	6.59321	6.13745	7.62213	6.31916	6.49948	6.48311	5.87872	6.19516	5.67993	7.24952	6.11208	5.92983	5.82326	7.13611	6.22777
P54709	AT1B3_HUMAN	ATP1B3	Sodium/potassium-transporting ATPase subunit beta-3 (Sodium/potassium-dependent ATPase subunit beta-3) (ATPB-3) (CD antigen CD298)	0.948248	1.07073	1.01531	-0.0766639	0.0985913	0.0219274	0.661857	0.854317	0.847836	0.916531	0.929414	0.949775	5.23767	0.596567	29/29	5.161	0.542055	20/20	5.25959	0.720568	45/45		5.57452	5.8338	5.79159	5.40686	4.93745	5.86422	5.77432	4.52685	5.46982	4.93128	4.80424	5.76937	4.65874	4.40856	5.54013	5.08539	5.90241	5.24311	4.0139	6.25892	4.18979	5.3697	4.46599	5.08966	4.81926	4.89536	5.8261	6.1136	5.32737	4.99638	4.38757	4.026	6.08074	4.93516	5.88265	5.01308	5.72879	5.43105	5.67475	4.90073	4.50427	4.99004	5.71373	5.27954	4.93767	5.56748	5.41081	4.50113	5.25847	6.49567	6.10482	6.38297	6.34296	4.99287	6.43368	5.68735	5.80789	5.60123	5.31555	5.07942	4.62354	5.45106	6.96271	5.72442	5.95761	4.68067	4.92079	4.6674	5.15381	4.89502	4.16629	5.64025	5.24242	4.86869	4.9298	4.8747	4.89919	4.81933	4.9577	5.57235	3.84964	5.34279	3.91286	5.4876	5.94488	6.31948	5.21127	4.08044	4.28312	5.68332	4.79877	4.73848	4.67553	5.10134
Q9NZH8	IL36G_HUMAN	IL36G	Interleukin-36 gamma (IL-1-related protein 2) (IL-1RP2) (Interleukin-1 epsilon) (IL-1 epsilon) (Interleukin-1 family member 9) (IL-1F9) (Interleukin-1 homolog 1) (IL-1H1)	0.898898	1.11355	1.00097	-0.153771	0.155168	0.00139624	0.684119	0.869372	0.847836	0.916531	0.790435	0.840278	5.05644	1.65929	28/29	4.90266	2.03269	19/20	5.05783	1.2467	45/45		4.92294	5.13049	7.38099	4.05224	2.9303	1.92527	3.54789	3.6044	4.92251	4.72533	3.96598	4.70234	6.27168	4.03673	5.05904	6.95803	6.97668	4.8214	5.16355	0.274874	5.48564	4.51105	6.19942	5.65074	6.17119	6.47458	6.45314	8.04399	6.27421	5.96642	6.88952	5.51225	9.01709	4.5823	4.03682	6.75573	6.1343	3.74105	3.43412	6.70859	4.09134	2.60797	3.85034	4.42954	0.274874	2.00813	5.78936	7.29401	4.92953	5.77006	1.94513	5.40306	5.01902	3.1382	5.13999	7.44958	4.14476	3.94664	6.30057	5.4236	5.41583	5.16403	6.13584	4.65091	6.60795	6.40174	5.40611	5.53081	6.76396	8.21687	5.44651	5.02918	5.39952	4.71688	3.97279	5.47276	4.32304	4.12128	3.8053	4.31408	4.48112	2.99924	6.90159	4.04712	6.21618	4.45506	3.52885	3.29744	5.04651	5.47261	5.64757	5.99395	5.58884	3.35032
P25325	THTM_HUMAN	MPST	3-mercaptopyruvate sulfurtransferase (MST) (EC 2.8.1.2)	0.935224	0.986279	0.922392	-0.0966163	-0.0199321	-0.116548	0.768026	0.909921	0.847836	0.916531	0.369777	0.465712	6.21256	0.310054	29/29	6.11595	0.434376	20/20	6.09601	0.541751	45/45		6.1222	6.76294	6.23541	6.50475	6.06774	6.09523	5.97988	6.44643	6.62748	6.1905	6.63548	6.27474	5.92206	6.27281	5.33658	6.28066	6.89969	6.1832	6.27343	6.41024	5.87074	5.75777	6.05696	6.30834	6.19657	5.99133	6.1991	6.14312	6.11891	6.45854	5.48075	6.23277	6.52031	5.62368	6.59699	6.21332	6.19254	6.63786	6.58532	6.46092	6.19489	6.40978	5.47606	5.9604	6.34249	5.06581	6.084	5.84741	5.93507	4.9955	6.6021	5.53536	6.79249	5.98874	5.90278	6.35691	5.96691	6.02818	6.92372	5.43909	6.80445	7.16739	5.48212	6.17621	6.43347	6.18067	4.92366	5.47123	6.42688	5.32867	5.6866	6.34593	5.66289	5.42505	5.87065	6.72858	5.83058	6.68719	6.65402	6.70851	6.46268	6.91311	6.14382	5.79916	6.47549	5.91364	5.50879	6.08863	5.33268	6.40651	6.19145	5.83064	6.4926	6.23486
P15170	ERF3A_HUMAN	GSPT1	Eukaryotic peptide chain release factor GTP-binding subunit ERF3A (Eukaryotic peptide chain release factor subunit 3a) (eRF3a) (EC 3.6.5.-) (G1 to S phase transition protein 1 homolog)	0.97641	0.983694	0.960488	-0.034441	-0.0237191	-0.0581602	0.830867	0.935008	0.847836	0.916531	0.739752	0.799272	6.49256	0.479131	29/29	6.45812	0.493712	20/20	6.4344	0.41377	45/45		6.84791	6.73273	6.34141	6.34719	6.70479	6.70311	6.98878	6.87745	6.6001	6.32564	6.32691	6.09127	6.09059	6.37804	6.80995	6.30287	6.50575	6.31661	6.87585	8.3885	5.99485	6.49832	6.33204	6.11354	6.15872	5.85381	6.15378	6.69102	5.93271	6.7713	5.49587	5.50617	6.13204	6.84458	7.04567	6.20874	7.19757	6.98483	6.27251	6.6176	6.56061	6.6204	6.784	6.03818	7.14775	6.46288	6.1106	5.97557	6.3855	6.68021	6.51842	7.31303	6.5543	6.40104	6.61521	6.93938	6.14495	6.39846	6.43066	6.04295	6.80634	6.77077	6.39474	6.38091	6.7276	6.16798	5.87144	6.63994	6.19044	5.66485	6.19643	6.61697	6.63621	6.36159	5.52408	6.90848	6.61583	6.2828	6.35046	6.65915	6.93483	6.37398	6.45586	6.73498	6.74237	6.18852	6.2743	6.69534	5.71652	6.44403	5.5483	5.54632	7.05428	7.0327
Q8WWI5	CTL1_HUMAN	SLC44A1	Choline transporter-like protein 1 (CDw92) (Solute carrier family 44 member 1) (CD antigen CD92)	1.13441	0.971367	1.10192	0.181936	-0.0419114	0.140024	0.959441	0.985982	0.847836	0.916531	0.938219	0.955624	6.00945	0.991122	29/29	6.19139	0.724382	20/20	6.14948	1.13774	45/45		6.6349	6.89927	6.63899	6.81337	5.63683	8.21529	6.31943	5.67207	6.02544	6.14793	5.92842	6.28185	6.15603	7.15502	6.51969	6.10764	6.50785	5.98877	6.53901	5.41261	5.37429	5.62855	6.36593	3.76714	4.6634	2.97616	5.26475	6.22799	6.40557	5.85297	5.80819	5.3713	7.70893	6.29289	6.56403	6.44488	6.21721	6.26779	7.68666	5.58017	5.868	6.71653	6.28161	5.16885	5.68951	5.63601	6.37864	5.17981	7.11383	6.76763	7.10049	6.40788	7.60628	6.29762	7.76825	8.82395	7.72079	7.05291	5.82246	7.98255	8.63908	5.96814	5.09812	6.76442	7.41918	6.24353	6.01159	3.90394	6.58577	7.37313	5.22589	4.76158	5.91673	4.82212	5.13229	4.72149	5.38392	6.00055	5.486	5.52654	6.18673	6.86582	6.38527	4.56493	6.56178	6.57777	5.57525	3.99295	6.4865	5.82901	5.56585	5.69812	4.77391	5.32786
Q92574	TSC1_HUMAN	TSC1	Hamartin (Tuberous sclerosis 1 protein)	1.32179	1.05565	1.39535	0.402497	0.0781307	0.480628	0.350358	0.670871	0.850754	0.919205	0.119777	0.1843	1.10011	1.38428	8/29	1.50261	1.42247	9/20	1.58074	1.29028	25/45		0.274874	0.274874	3.43767	0.274874	0.274874	3.58165	3.45491	0.274874	0.274874	3.27691	3.57241	0.274874	0.274874	0.274874	0.274874	0.274874	0.274874	0.274874	2.84018	3.76225	2.20494	0.274874	0.274874	0.274874	0.274874	0.274874	0.274874	0.274874	0.274874	0.274874	0.274874	2.65893	3.29468	0.274874	2.90858	0.274874	0.274874	0.274874	0.274874	0.274874	2.64127	3.60807	2.81592	0.274874	3.5893	3.19689	0.274874	0.274874	2.31496	2.55657	2.93384	0.274874	2.85527	2.91632	0.274874	0.274874	3.27868	3.18794	2.35036	4.10251	0.274874	1.93423	0.274874	3.69158	1.5221	2.88698	1.67339	0.274874	1.53553	0.274874	0.274874	0.274874	1.79594	0.274874	0.274874	0.274874	0.274874	0.274874	0.274874	0.274874	3.48087	2.74415	0.274874	3.28387	0.274874	2.31067	2.36779	2.85608	0.274874	1.77836	0.274874	1.80787	2.97799	2.80692
Q9Y287	ITM2B_HUMAN	ITM2B	Integral membrane protein 2B (Immature BRI2) (imBRI2) (Protein E25B) (Transmembrane protein BRI) (Bri) [Cleaved into: BRI2, membrane form (Mature BRI2) (mBRI2); BRI2 intracellular domain (BRI2 ICD); BRI2C, soluble form; Bri23 peptide (Bri2-23) (ABri23) (C-terminal peptide) (P23 peptide)]	0.968031	1.01932	0.986736	-0.0468741	0.0276104	-0.0192637	0.835619	0.939844	0.850754	0.919205	0.846007	0.886593	1.90958	1.78865	14/29	1.8627	1.77252	10/20	1.89031	1.60052	24/45		0.274874	0.274874	0.274874	3.93271	0.274874	3.88902	3.64626	0.274874	0.274874	0.274874	4.25738	3.60856	4.5558	0.274874	4.64174	0.274874	4.53642	2.90618	2.85313	3.3067	2.68278	0.274874	3.86687	2.57107	0.274874	0.274874	0.274874	0.274874	0.274874	3.66451	0.274874	3.73244	0.274874	0.274874	0.274874	0.274874	0.274874	4.54702	0.274874	2.57854	2.65714	3.68664	5.58597	0.274874	0.274874	2.35693	2.93713	2.759	0.274874	0.274874	3.18283	0.274874	4.09091	3.75982	4.092	0.274874	0.274874	3.69381	3.83232	0.274874	0.274874	0.274874	2.70745	0.274874	0.274874	0.274874	0.274874	0.274874	0.274874	0.274874	2.92964	0.274874	2.52642	0.274874	2.37689	0.274874	2.9891	0.274874	3.283	3.55148	4.79969	3.68809	3.28631	2.34155	4.01127	3.33798	2.25599	3.68554	2.78983	0.274874	0.274874	2.54836	0.274874	3.53148
Q01970	PLCB3_HUMAN	PLCB3	1-phosphatidylinositol 4,5-bisphosphate phosphodiesterase beta-3 (EC 3.1.4.11) (Phosphoinositide phospholipase C-beta-3) (Phospholipase C-beta-3) (PLC-beta-3)	0.968945	1.08003	1.04649	-0.0455137	0.111077	0.0655633	0.881953	0.95792	0.850754	0.919205	0.756862	0.812805	1.35192	1.46827	11/29	1.3064	1.20162	9/20	1.41748	1.18242	25/45		0.274874	2.96577	2.70327	0.274874	0.274874	0.274874	3.75292	0.274874	0.274874	0.274874	0.274874	0.274874	0.274874	0.274874	0.274874	3.64362	4.2068	4.0376	2.57278	0.274874	0.274874	2.71111	3.06146	0.274874	0.274874	0.274874	2.85283	0.274874	1.74972	0.274874	0.274874	0.274874	0.274874	2.37582	2.1244	2.61503	2.49828	0.274874	2.75897	0.274874	2.05223	3.48285	2.4538	2.74308	0.274874	0.274874	0.274874	0.274874	0.274874	2.66079	2.9154	0.274874	1.90945	1.99972	0.274874	2.21157	0.274874	2.20648	2.59847	0.274874	0.274874	2.18556	1.38417	0.274874	0.274874	2.60846	2.12335	0.274874	0.274874	0.274874	2.25268	1.21109	2.59266	0.274874	0.274874	5.05485	0.274874	0.274874	2.78338	0.274874	0.274874	0.274874	2.51932	0.274874	0.274874	2.4996	1.01444	1.83933	1.81937	3.45945	0.274874	2.16762	2.21119	2.06075
Q5T5U3	RHG21_HUMAN	ARHGAP21	Rho GTPase-activating protein 21 (Rho GTPase-activating protein 10) (Rho-type GTPase-activating protein 21)	1.26949	0.936001	1.18825	0.344255	-0.0954174	0.248837	0.342045	0.662351	0.852354	0.920454	0.362322	0.459025	1.21938	1.17095	12/29	1.56363	1.13744	12/20	1.46822	1.20787	24/45		0.274874	3.00565	2.54609	0.274874	0.274874	2.74177	0.274874	0.274874	0.274874	0.274874	2.4111	0.274874	0.274874	0.274874	0.274874	2.69932	3.38495	0.274874	2.5055	2.20043	2.35853	0.274874	0.274874	0.274874	1.85635	0.274874	2.25537	0.274874	2.72409	0.274874	1.92565	2.35899	0.274874	0.274874	0.274874	0.274874	2.58202	0.274874	2.77773	2.34165	0.274874	2.18394	2.95668	2.44746	2.81904	1.68819	3.19516	0.274874	1.7972	0.274874	0.274874	0.274874	0.274874	2.31436	0.274874	3.00739	0.274874	2.56207	3.40604	0.274874	2.82457	2.32816	0.274874	2.54573	2.00812	1.64256	2.19463	0.274874	1.53498	0.274874	0.274874	0.274874	0.274874	0.274874	1.97244	0.274874	0.274874	2.96284	3.05586	0.274874	0.274874	3.31396	3.21979	2.48139	2.75612	1.93909	1.41893	3.39283	3.0132	0.274874	0.274874	0.274874	1.97879	2.42354
P22532	SPR2D_HUMAN	SPRR2D	Small proline-rich protein 2D (SPR-2D) (Small proline-rich protein II) (SPR-II)	1.53147	0.965182	1.47814	0.614913	-0.0511275	0.563786	0.647005	0.849209	0.853405	0.920947	0.438218	0.533999	4.11422	2.16239	25/29	4.72914	2.02387	19/20	4.67801	1.49907	44/45		6.40088	4.29971	4.41275	3.05399	0.274874	4.36145	1.40891	0.274874	6.21342	0.274874	3.83302	5.26603	3.36482	1.15318	6.40349	5.00669	3.75565	0.274874	2.65047	4.28089	5.05955	4.68191	5.84873	6.35529	4.12463	7.02419	5.85634	7.2097	6.18725	3.27837	5.09002	4.90744	10.1271	2.54405	4.23763	5.91512	5.55093	2.58509	5.34103	6.69568	4.19948	3.46534	5.22843	4.80704	0.274874	4.37124	4.19974	7.5319	4.23228	1.97463	0.274874	4.05628	3.88134	2.33102	2.23402	7.09925	5.40064	2.90561	6.60628	3.59379	5.54614	4.87146	6.80592	4.74315	5.58011	4.32834	5.00536	6.4413	5.89871	7.519	5.07959	6.42367	5.85004	3.6675	4.92505	5.78354	5.61175	4.41245	4.78699	3.23019	5.42506	3.70371	5.41452	4.20296	6.56631	3.63769	4.87201	3.28543	3.17651	5.93414	4.12368	3.0415	4.84762	5.41116
P17535	JUND_HUMAN	JUND	Transcription factor JunD (Transcription factor AP-1 subunit JunD)	1.33918	1.11188	1.489	0.421351	0.152995	0.574346	0.507238	0.77442	0.858899	0.923434	0.54203	0.628069	4.04973	2.05245	23/29	4.47108	1.88542	17/20	4.62407	1.55048	41/45		0.274874	5.18665	3.98333	0.274874	5.47122	6.1318	0.274874	0.274874	5.44753	5.12116	3.77787	5.72002	5.44353	4.44084	0.274874	4.79057	5.39846	5.55122	5.3241	6.01854	4.5902	5.28884	5.06761	5.00169	4.88396	3.30073	5.0892	0.274874	4.76382	5.94271	4.8553	6.4242	0.274874	4.34383	5.1368	0.274874	4.914	5.44986	0.274874	5.66128	5.60267	6.01789	5.17623	4.40914	4.80135	5.16824	4.49862	5.142	5.05284	4.57897	5.48974	0.274874	3.91814	5.17032	4.92949	5.13957	0.274874	5.24096	6.2933	5.27119	4.89701	3.88261	0.274874	5.15885	3.92301	4.56288	4.20099	5.39656	5.74841	5.29172	4.65494	4.8197	4.7904	5.27352	5.25768	5.64337	6.86635	6.68611	3.96522	5.06356	4.90136	5.79521	5.10263	5.89681	6.17991	4.50843	3.87091	5.35044	4.69046	4.95195	0.274874	3.74535	4.23552	5.64027
Q7KZI7	MARK2_HUMAN	MARK2	Serine/threonine-protein kinase MARK2 (EC 2.7.11.1) (EC 2.7.11.26) (ELKL motif kinase 1) (EMK-1) (MAP/microtubule affinity-regulating kinase 2) (PAR1 homolog) (PAR1 homolog b) (Par-1b) (Par1b)	1.18156	1.11323	1.31535	0.240693	0.154751	0.395444	0.364923	0.679653	0.858969	0.923434	0.131995	0.200029	3.39792	1.32975	25/29	3.63861	1.24807	18/20	3.79336	0.857218	43/45		3.78809	3.81529	3.58289	0.274874	4.34557	4.6002	4.46074	4.60761	0.274874	3.58702	3.83031	3.28346	3.8996	3.57429	3.76269	3.96873	4.25588	3.4159	3.78934	4.8361	3.50857	4.21468	3.50753	3.50287	4.01719	0.274874	3.81366	0.274874	3.472	3.47074	3.18525	4.72466	0.274874	3.59103	3.9532	3.96003	3.37471	4.31618	4.83357	4.0251	3.90259	4.41162	4.90655	4.09645	4.42179	3.8028	0.274874	3.38091	3.86536	4.38322	4.0532	0.274874	3.83694	4.07352	4.04025	4.26938	4.26158	4.40653	4.01491	3.95503	4.05066	4.23048	3.58365	4.2382	3.6205	4.00731	3.71098	3.38772	4.26507	3.51964	3.44213	4.16901	3.87294	3.09382	3.17177	3.74597	3.66546	4.43598	3.65324	3.46018	4.08205	4.06938	4.49354	4.02699	5.08069	4.29808	4.40391	3.39992	4.05589	3.74262	0.274874	3.85185	3.85458	4.17288
O95070	YIF1A_HUMAN	YIF1A	Protein YIF1A (54TMp) (YIP1-interacting factor homolog A)	1.23376	0.743415	0.917198	0.303065	-0.42776	-0.124694	0.495584	0.76597	0.858969	0.923434	0.657784	0.73061	5.26819	1.12775	28/29	5.57125	0.624971	20/20	5.14349	1.66558	41/45		5.70031	5.24757	5.96081	0.274874	5.61612	6.40858	5.76004	5.9758	5.63993	6.41277	6.07635	4.30686	6.18837	5.54357	5.99734	3.98891	5.17588	4.66549	5.01853	5.75475	5.27194	5.53775	4.90474	5.37659	5.23575	5.03115	4.51515	5.55141	5.64013	5.90149	5.30814	4.87076	5.70225	6.072	6.87325	5.80959	6.54895	5.9136	6.46968	5.72489	5.41169	4.92784	5.68994	5.04843	4.68817	5.26387	4.82233	4.7565	5.6217	6.87893	6.67187	6.64679	5.9857	6.52913	6.82074	6.00323	5.65223	6.17681	5.31396	6.21704	6.15162	5.98894	5.73909	5.55938	6.24204	4.79086	5.31382	5.27701	6.44183	5.17574	4.40023	6.31462	5.3507	5.16859	5.04423	5.6488	4.66244	0.274874	4.95294	5.83894	0.274874	4.97654	5.66452	5.34389	0.274874	5.56883	5.08592	5.91005	4.09783	4.96791	0.274874	5.11249	4.9269	5.74461
Q969Z3	MARC2_HUMAN	MTARC2	Mitochondrial amidoxime reducing component 2 (mARC2) (EC 1.7.-.-) (Molybdenum cofactor sulfurase C-terminal domain-containing protein 2) (MOSC domain-containing protein 2) (Moco sulfurase C-terminal domain-containing protein 2)	1.69743	1.18968	2.0194	0.763353	0.250572	1.01392	0.0846759	0.410885	0.858978	0.923434	0.0420413	0.0770985	3.39705	1.8367	22/29	4.16041	1.45116	18/20	4.41098	1.05325	44/45		4.67126	4.63232	3.64415	0.274874	4.28097	5.19685	3.96962	0.274874	0.274874	3.90211	5.153	4.51546	4.41579	4.02696	0.274874	4.70006	4.62335	4.52488	0.274874	4.24392	5.07112	4.2734	4.32846	4.94205	4.04339	0.274874	3.6846	0.274874	3.7467	3.76063	3.78119	5.13789	5.11364	4.45773	4.1815	3.72947	5.31026	0.274874	4.41154	5.16433	4.87976	4.88584	5.55769	5.25261	0.274874	3.54641	4.28393	4.53183	4.67213	2.96975	5.3158	4.80929	5.17383	5.28542	5.09064	4.65047	6.02189	3.7341	4.39627	5.77995	5.59965	4.51758	4.50872	5.30133	4.65491	4.81567	3.67193	3.22366	4.46293	0.274874	3.94649	6.07811	5.51283	3.96005	3.79807	5.07182	4.04528	4.55895	3.79939	3.41504	4.53223	3.15813	5.16462	5.76675	4.62055	5.66985	3.60018	3.20374	3.55755	4.17044	4.10606	3.19437	4.15704	5.14782
P49815	TSC2_HUMAN	TSC2	Tuberin (Tuberous sclerosis 2 protein)	0.554095	1.31298	0.727516	-0.851795	0.392846	-0.45895	0.189389	0.535858	0.858978	0.923434	0.214908	0.299432	5.58458	2.51598	27/29	4.73278	2.13955	18/20	5.12563	1.85632	44/45		8.56296	5.52397	4.65561	8.1016	8.32466	7.79299	7.83463	8.34984	8.27391	8.29916	4.48348	6.92518	0.274874	8.46262	8.51384	0.274874	4.68538	4.76217	3.30195	7.55802	5.34401	4.32568	4.88668	5.09719	3.01423	4.36042	3.02386	5.54916	1.38986	4.5824	4.05672	6.00011	0.274874	4.2229	1.55056	0.274874	3.65147	7.86246	3.86437	6.49384	5.51329	7.513	4.27358	5.04043	7.63978	6.09276	5.25225	5.5581	4.9379	3.525	6.95939	9.34209	3.82574	7.04382	7.47595	4.17825	6.58946	3.85483	4.39066	3.95388	3.56469	4.35478	4.92415	4.55838	4.46357	5.14878	3.05922	3.095	4.44903	4.66729	3.16765	1.48622	3.8611	0.274874	5.73707	5.65366	8.31894	8.44618	4.7042	5.28985	8.22458	7.08434	4.7031	7.31056	6.77199	4.37077	6.03862	6.56382	5.37177	4.55221	3.15816	4.24402	4.87317	7.02251
Q9BRX2	PELO_HUMAN	PELO	Protein pelota homolog (hPelota) (Protein Dom34 homolog)	1.52767	0.876012	1.33825	0.61133	-0.190977	0.420353	0.521566	0.781563	0.858983	0.923434	0.587333	0.669314	4.25694	1.64944	25/29	4.86827	0.635141	20/20	4.6773	1.08362	43/45		0.274874	5.13042	4.93578	4.90592	5.00558	4.96125	5.348	0.274874	4.60114	0.274874	4.51065	4.60984	5.02624	4.61014	0.274874	5.58041	5.68145	4.91577	4.82275	4.78616	4.35703	4.76145	5.08802	4.72209	4.8311	4.66823	4.96413	5.17311	4.35523	5.49344	4.88832	5.47738	5.08798	5.11434	4.34022	5.19167	5.58435	6.05136	3.59676	5.76179	4.78865	4.08414	4.11599	4.48494	5.25035	4.58964	4.73459	4.3696	4.35998	5.90984	4.78576	0.274874	4.74598	4.66791	4.48124	5.37733	4.20155	4.90368	5.62752	4.63929	5.0523	5.19471	5.15339	4.77062	4.74384	4.68486	4.64008	5.08771	4.73874	0.274874	3.7331	4.52966	6.13993	4.51669	4.04339	5.60165	5.09572	5.46313	4.92096	5.17183	4.94798	4.78096	5.16217	4.63011	5.78819	5.00387	4.16192	4.57517	4.56225	5.30618	4.95292	4.47713	5.13544	3.8219
P52758	RIDA_HUMAN	RIDA	2-iminobutanoate/2-iminopropanoate deaminase (EC 3.5.99.10) (14.5 kDa translational inhibitor protein) (hp14.5) (p14.5) (Heat-responsive protein 12) (Reactive intermediate imine deaminase A homolog) (Translation inhibitor L-PSP ribonuclease) (UK114 antigen homolog)	1.02821	1.19903	1.23285	0.0401354	0.261865	0.302	0.0686676	0.387638	0.858984	0.923434	0.105961	0.166467	5.34412	0.63827	29/29	5.38425	1.34735	19/20	5.64612	0.79858	45/45		4.78928	5.29668	4.66569	5.10334	5.68664	5.49587	4.95492	6.06502	5.2725	5.3555	7.48695	5.09247	5.0272	4.76543	5.93912	4.85746	5.58974	5.32364	4.91458	6.79708	5.84137	4.61366	5.20548	5.50351	5.38184	5.33476	5.02259	5.11357	4.4835	6.224	4.40814	5.94839	5.04428	5.47457	5.85788	5.19555	5.91227	5.75978	0.274874	5.98611	7.1971	5.55119	5.43116	5.55613	6.29174	6.02614	5.6775	5.22657	4.64167	5.14985	5.41811	5.73527	6.15499	4.87169	5.0183	5.19121	5.70911	5.21832	5.61627	5.43978	4.9723	5.78201	5.25356	6.32837	4.88987	5.25849	5.17155	4.30317	5.68208	4.69912	4.90581	5.86978	5.89473	6.76357	4.48587	7.24274	5.12154	7.14895	7.19809	6.93258	5.49479	6.44481	5.3942	6.339	5.63742	6.28315	4.78084	6.48357	5.11266	5.01293	4.48687	6.54799	7.34541	5.28452
O96005	CLPT1_HUMAN	CLPTM1	Putative lipid scramblase CLPTM1 (Cleft lip and palate transmembrane protein 1)	1.40352	0.973522	1.36636	0.48905	-0.038714	0.450336	0.0973447	0.432523	0.858984	0.923434	0.0500106	0.0887492	5.86032	0.953707	29/29	6.34937	0.65385	20/20	6.31066	0.805488	45/45		4.79244	6.67256	6.57688	4.47626	5.20814	5.99269	5.72041	3.90486	5.61121	4.57114	6.81944	4.98749	6.67929	4.34763	5.42364	7.68322	6.67123	6.36922	7.22107	5.41401	6.29421	6.51097	6.84673	6.39063	5.94351	5.49831	5.74957	4.76668	6.80598	5.79708	6.15374	5.33486	5.92199	5.9828	7.12657	7.06528	6.69011	5.96404	7.23038	6.5474	6.58698	7.65977	7.08669	5.84399	5.90435	6.29985	5.20372	6.02469	6.5632	6.57795	5.79634	3.91487	5.37512	5.11883	5.47159	6.62901	6.52774	5.67094	6.3493	7.49288	4.76231	6.03871	6.74328	5.63778	6.95818	6.68455	5.75007	6.2828	7.09048	6.93056	6.48907	6.67546	6.32731	5.21688	6.24743	7.18802	6.82677	4.70335	6.98092	6.38165	8.04363	6.62838	6.64983	6.89468	7.78955	5.46847	6.47728	6.67798	6.09136	6.70083	6.16085	6.22956	6.67601	6.65117
P62913	RL11_HUMAN	RPL11	Large ribosomal subunit protein uL5 (60S ribosomal protein L11) (CLL-associated antigen KW-12)	1.14979	0.997317	1.14671	0.201373	-0.00387539	0.197497	0.105839	0.446077	0.858984	0.923434	0.04873	0.0868989	10.4697	0.398093	29/29	10.6711	0.439375	20/20	10.6672	0.404318	45/45		10.5217	10.2688	9.9214	10.3186	11.2145	11.1155	10.5957	10.1933	10.5038	10.2246	10.6006	10.543	10.5863	10.8179	10.551	9.29471	11.0307	10.3284	10.1147	10.5594	10.3485	10.8974	10.6527	10.0401	10.1899	10.1385	10.9341	10.7785	10.3368	10.7717	10.3651	10.6352	9.9118	10.9131	11.3526	10.9542	10.7743	10.395	10.3313	10.8532	10.7683	10.7471	11.6886	10.6882	9.88426	10.4831	11.0926	10.1566	10.6551	10.7207	11.0379	9.80596	10.7391	10.9535	11.0972	10.8071	10.0308	11.1786	10.6852	10.3173	10.5836	10.4281	10.9578	10.3122	10.8936	10.4444	10.9564	10.0612	10.5868	10.0761	10.8955	10.8332	11.3929	10.4251	10.5594	11.1554	10.3505	9.80954	10.4029	10.8941	10.7029	10.5138	10.4536	10.6004	11.1144	10.9309	11.0095	9.9241	10.4781	11.0526	10.7528	11.5173	11.1198	10.461
P46783	RS10_HUMAN	RPS10	Small ribosomal subunit protein eS10 (40S ribosomal protein S10)	1.11677	1.03266	1.15324	0.159333	0.0463609	0.205694	0.196457	0.540018	0.858984	0.923434	0.0363718	0.0683376	10.4736	0.457334	29/29	10.6329	0.633145	20/20	10.6793	0.486669	45/45		10.7669	10.4874	10.2327	10.2209	11.1116	11.0186	11.1706	10.4899	10.8534	10.6687	10.71	10.4549	10.326	10.6283	10.9398	8.88134	10.4978	9.75353	10.2335	10.8098	10.5582	10.2923	10.2995	10.4745	9.88866	10.4045	10.5814	10.8783	10.1012	11.0193	10.0849	9.66939	8.99988	11.1122	11.7296	10.8091	10.8613	10.3991	10.9644	10.429	10.9019	10.52	11.5864	10.3774	10.7799	11.1865	10.6689	9.95433	10.6053	11.2254	11.3707	10.5586	11.038	11.4084	11.1922	10.7525	10.1078	11.7567	10.9866	10.5898	10.9616	10.9668	11.2923	10.6292	10.9985	9.99811	10.6088	9.77655	10.7633	9.76709	10.3773	10.7811	11.0832	10.3145	9.891	10.8826	10.736	10.5218	10.197	10.7547	10.75	11.0615	10.3282	10.7759	10.1104	11.0851	10.9169	10.7696	10.6057	10.6204	9.20924	10.7519	10.7003	10.5949
Q2M389	WASC4_HUMAN	WASHC4	WASH complex subunit 4 (Strumpellin and WASH-interacting protein) (SWIP) (WASH complex subunit SWIP)	0.867227	0.972532	0.843405	-0.205519	-0.0401828	-0.245702	0.313971	0.639697	0.858984	0.923434	0.335383	0.430094	5.59945	0.640954	29/29	5.39393	0.442853	20/20	5.35375	0.991456	44/45		5.85754	4.81384	5.07709	6.25232	6.14107	5.8554	5.11637	5.64821	5.71669	5.57629	5.33758	4.7198	4.9486	7.2535	6.05006	5.24369	5.96329	5.95014	5.12092	6.42253	4.95747	5.50444	5.60795	5.92336	4.75825	4.62471	5.62992	6.93513	5.37788	5.39031	4.78376	5.34572	4.2119	4.84318	5.60114	5.23086	5.41696	6.0628	5.57229	6.13942	5.30257	5.32078	5.07483	5.80075	5.7117	5.30817	5.75784	5.47922	5.52439	4.45747	5.16221	6.20097	4.86199	5.25225	6.15383	5.13391	5.5995	4.78138	5.60107	5.5486	0.274874	4.91084	5.18867	5.53363	5.43248	3.88996	4.99872	5.76275	5.52402	5.83644	5.33811	4.99494	5.91866	5.59691	5.13421	5.81924	5.92258	6.13497	5.51934	5.81864	7.89246	5.59451	5.90196	4.7399	6.46205	4.78951	5.35208	4.81097	5.65289	5.97849	5.27459	5.55017	5.38186	5.23401
Q9UGV2	NDRG3_HUMAN	NDRG3	Protein NDRG3 (N-myc downstream-regulated gene 3 protein)	0.902489	0.97984	0.884295	-0.148019	-0.0293818	-0.177401	0.410026	0.706612	0.858984	0.923434	0.335383	0.430094	5.0649	0.516396	29/29	4.91688	0.613194	20/20	4.8875	0.527956	45/45		5.85506	5.068	4.6567	5.10719	5.65821	5.64959	5.42224	5.66791	5.01011	5.18956	5.20825	4.42776	4.51379	4.38046	5.72498	5.03368	5.40522	5.68912	5.27929	6.2263	4.63879	4.32995	4.72868	4.56104	4.43958	4.61107	4.87972	4.87944	4.64045	5.24312	4.21934	4.88857	4.57797	5.64112	4.58434	3.57483	6.01276	5.42354	5.40852	4.44096	5.35286	5.30911	5.0172	4.55757	5.61898	5.3102	4.63043	4.20901	4.31724	5.5303	5.47878	5.04765	5.07523	4.57597	5.03339	5.12958	4.4685	5.58655	5.15182	4.64557	5.14739	4.83973	4.1923	5.56495	4.79168	4.55854	4.72438	4.74814	4.37046	5.14669	5.13782	5.15504	5.39332	5.07331	3.17131	5.22715	4.81754	6.0255	4.73273	3.86706	4.63746	5.3161	4.72126	5.22655	4.73531	5.08644	4.31127	5.46479	3.95535	4.92658	4.17974	5.02337	4.42951	5.51544
Q9H488	OFUT1_HUMAN	POFUT1	GDP-fucose protein O-fucosyltransferase 1 (EC 2.4.1.221) (Peptide-O-fucosyltransferase 1) (O-FucT-1)	1.05327	1.00825	1.06196	0.0748798	0.0118499	0.0867298	0.482807	0.757162	0.858984	0.923434	0.268176	0.35857	6.35155	0.35973	29/29	6.42643	0.417707	20/20	6.43828	0.495277	45/45		6.68257	6.21514	6.26395	6.05802	6.60986	7.29398	6.58862	6.24532	6.3119	5.92703	6.08006	6.29939	6.55476	6.15868	5.87468	6.69246	6.83579	6.06311	6.83607	6.83911	5.75339	6.43529	6.51155	6.42623	6.12626	5.80747	6.20618	6.4977	6.00052	6.17862	5.55717	6.73032	5.90298	5.97228	6.13531	6.20116	6.20657	6.25881	6.73701	6.60243	6.38962	6.97493	7.08757	6.48693	6.7898	7.06486	6.86569	6.16293	6.22368	6.78572	6.97235	6.69775	6.4196	6.24006	6.68776	6.55159	7.43134	7.11444	7.40706	6.92674	6.34119	6.68029	6.80071	6.64169	6.58766	5.90618	5.19944	6.02783	5.7649	6.56562	6.178	5.50755	6.51697	6.7047	5.80991	6.34051	6.48329	6.08763	5.63926	6.47453	6.53446	6.86887	6.2999	6.33133	7.05125	6.05147	6.49944	5.51994	6.20619	6.66371	6.57641	7.31521	6.2898	6.02249
Q9BYC8	RM32_HUMAN	MRPL32	Large ribosomal subunit protein bL32m (39S ribosomal protein L32, mitochondrial) (L32mt) (MRP-L32)	1.564	0.995668	1.55722	0.645241	-0.00626318	0.638977	0.521566	0.781563	0.858984	0.923434	0.108321	0.1697	4.31478	1.79851	25/29	4.96002	0.718086	20/20	4.95375	0.908445	44/45		0.274874	4.78107	4.52038	0.274874	5.66632	5.58811	5.84002	5.92442	3.45957	5.76064	6.52583	4.31203	4.60658	5.37265	6.50445	0.274874	4.63703	4.94029	5.20725	5.20964	4.8095	3.95725	4.35466	4.42124	4.80775	3.89944	4.37205	0.274874	4.55083	5.22283	4.06154	5.50048	4.22486	5.41943	5.67069	4.33343	5.90953	5.94975	4.31965	4.39292	5.09566	5.46933	5.51891	4.05046	5.76289	5.70692	4.20951	4.182	4.19952	5.43153	4.83957	0.274874	4.29657	5.32019	6.02073	4.81145	5.53751	6.24527	4.90463	4.53127	4.74366	5.94243	5.3885	5.34016	5.71221	3.54992	4.57044	4.09331	4.88056	4.46758	4.86238	5.10408	5.52702	4.24519	5.55584	5.05371	4.22391	5.03593	5.29793	5.23935	4.86906	5.09078	4.69787	5.07411	5.39672	5.16168	5.16574	5.486	4.76814	4.11514	5.33401	5.70175	4.98922	6.02097
P53384	NUBP1_HUMAN	NUBP1	Cytosolic Fe-S cluster assembly factor NUBP1 (Nucleotide-binding protein 1) (NBP 1)	1.01976	0.946963	0.965678	0.0282348	-0.0786204	-0.0503855	0.618219	0.837247	0.858984	0.923434	0.346612	0.442192	4.83925	1.03723	28/29	4.86748	0.577145	20/20	4.78886	0.567268	45/45		6.09983	4.98785	5.32348	5.4818	5.41256	5.38985	5.64656	5.53501	5.37979	5.39636	5.40011	4.75508	4.52359	4.76702	5.07353	0.274874	4.64921	4.78217	4.93787	6.23517	4.55929	4.46206	4.14244	4.28276	3.85377	4.65021	5.06655	4.5245	4.74486	5.01449	4.06368	4.24879	5.37261	4.78886	5.66934	4.66121	5.10801	5.7659	5.8633	4.7322	4.61984	5.09887	4.77959	4.55354	5.73104	4.44304	3.9329	4.23969	4.66274	4.85092	4.77513	6.27728	5.39404	4.95391	4.85713	5.43113	5.314	5.08064	4.48364	5.10593	5.5366	5.40676	4.90672	4.81775	5.17393	4.60357	4.22962	4.6409	4.73757	4.52892	3.90466	3.89233	4.49998	4.62746	3.21716	4.94804	5.70506	4.89832	4.96613	4.43788	5.52088	4.79222	4.85012	4.88879	4.62508	4.7112	4.30962	5.0619	4.00393	4.59597	3.66844	3.92484	5.16864	5.17404
Q92544	TM9S4_HUMAN	TM9SF4	Transmembrane 9 superfamily member 4 (Tumor cannibalism associated protein 1)	1.05392	0.970393	1.02272	0.0757681	-0.0433584	0.0324097	0.783611	0.915887	0.858984	0.923434	0.549888	0.634699	6.59944	0.696855	29/29	6.6752	0.856888	20/20	6.63185	0.605416	45/45		6.82419	6.11271	6.78472	6.71826	7.8674	7.88922	7.82847	7.37194	6.17989	6.68631	7.72904	6.66329	5.3627	6.71262	7.26823	6.03867	6.14951	7.52981	6.7123	6.40442	6.24496	6.02215	6.20731	5.88433	6.16894	5.9762	6.31402	6.13153	5.60051	5.89794	4.89112	6.06819	6.13835	7.97445	7.51978	6.57414	7.46235	6.14899	6.65342	6.82055	7.30969	8.11011	6.67509	5.7473	6.55001	7.88788	6.58718	5.54069	6.94686	6.77138	7.84941	6.89064	6.34191	7.09752	6.73173	6.46863	7.38947	7.15558	7.53478	6.13722	6.23164	5.83066	6.34836	6.33577	6.40786	6.56462	6.11933	6.04741	4.94254	5.95904	6.04464	6.81878	6.30127	7.01863	5.89466	7.019	7.15007	6.9352	6.65362	7.12443	6.64565	7.13184	6.83792	7.65235	6.45987	7.2005	7.46494	7.44936	5.74343	5.80524	5.73725	6.51957	6.72436	6.94499
O60645	EXOC3_HUMAN	EXOC3	Exocyst complex component 3 (Exocyst complex component Sec6)	1.4394	1.0463	1.50605	0.525464	0.065302	0.590766	0.878711	0.954766	0.858984	0.923434	0.723074	0.784416	4.33379	1.75491	25/29	4.85925	0.630901	20/20	4.92455	0.645954	45/45		3.86783	5.98974	5.78271	0.274874	4.82046	5.2778	5.04028	0.274874	0.274874	0.274874	4.76317	4.29034	5.23697	4.86548	3.30107	5.16028	5.90114	5.28391	5.3554	4.32058	4.67161	5.05148	5.188	5.50804	5.14967	4.47892	5.33855	4.27194	5.66495	4.58933	4.43353	5.39731	6.12213	4.92848	5.02369	5.39704	5.11519	3.67619	4.94558	5.36045	4.83912	4.1303	5.11627	5.56021	3.98027	3.66453	5.15863	4.86331	4.88346	4.93416	4.2426	5.01348	5.59884	4.49292	4.97142	5.67676	4.66331	5.13932	4.97036	5.92646	5.97747	5.19629	4.5787	4.83148	4.73891	4.75411	4.32482	5.94772	4.45641	5.97193	5.70211	4.79164	5.02501	4.04663	2.63067	5.03309	4.32704	4.68377	4.89067	5.08309	4.53275	4.86162	5.74062	4.6367	5.67242	4.39255	4.51126	4.02489	5.11774	5.46099	4.718	5.5862	5.49649	4.23143
O15371	EIF3D_HUMAN	EIF3D	Eukaryotic translation initiation factor 3 subunit D (eIF3d) (Eukaryotic translation initiation factor 3 subunit 7) (eIF-3-zeta) (eIF3 p66)	0.985235	1.01041	0.995492	-0.0214607	0.0149426	-0.00651808	0.878742	0.954766	0.858984	0.923434	0.955849	0.968968	7.05663	0.272252	29/29	7.03516	0.391556	20/20	7.05011	0.292784	45/45		7.3679	7.09246	7.02407	6.7451	7.05591	7.70147	7.21258	6.8281	7.38325	7.11417	6.9055	6.53521	6.66431	7.13556	7.22081	7.17207	7.48828	7.07005	7.03058	7.35838	6.7812	7.22344	7.13271	6.96598	6.67501	6.6294	7.10159	7.17445	6.85259	7.42129	6.69289	5.86864	6.3959	6.97541	7.41084	7.03497	7.20763	6.97183	7.387	7.0947	7.29819	7.0842	7.5626	7.02925	6.98045	6.92319	7.43473	6.82945	7.10013	7.23458	7.01121	7.46291	7.09407	7.0744	7.46104	7.47371	6.75824	7.03876	7.26479	6.9728	7.40792	7.1914	7.06492	6.64824	7.39255	6.82554	6.92194	6.59413	7.07394	6.95247	6.75061	6.42967	7.42399	6.52977	6.4228	7.19538	6.95038	7.16505	6.52257	7.12766	7.2918	6.95479	7.32718	6.77064	7.27542	7.14059	7.1868	6.98335	7.05043	7.19453	6.80514	7.60202	7.28985	6.94485
P53677	AP3M2_HUMAN	AP3M2	AP-3 complex subunit mu-2 (Adaptor-related protein complex 3 subunit mu-2) (Clathrin assembly protein assembly protein complex 3 mu-2 medium chain) (Clathrin coat assembly protein AP47 homolog 2) (Clathrin coat-associated protein AP47 homolog 2) (Golgi adaptor AP-1 47 kDa protein homolog 2) (HA1 47 kDa subunit homolog 2) (Mu3B-adaptin) (P47B)	1.12087	0.984313	1.10329	0.164624	-0.0228112	0.141813	0.799789	0.920915	0.861735	0.92623	0.784177	0.835342	1.56045	1.47966	13/29	1.72507	1.51113	10/20	1.70226	1.45141	23/45		0.274874	3.53436	0.274874	0.274874	0.274874	3.17382	3.41368	0.274874	3.15023	3.44123	1.93566	0.274874	2.91367	0.274874	0.274874	0.274874	2.94417	0.274874	0.274874	3.41598	3.16229	0.274874	3.71379	0.274874	2.92443	0.274874	3.13163	0.274874	0.274874	2.63288	0.274874	0.274874	0.274874	0.274874	0.274874	2.56423	3.28851	3.5075	0.274874	3.33121	0.274874	3.82732	3.07275	0.274874	3.39904	0.274874	3.06757	3.06165	0.274874	3.23158	0.274874	0.274874	2.50853	2.45462	0.274874	0.274874	0.274874	3.06382	3.38568	3.52178	2.75031	3.61541	3.23965	3.47427	0.274874	1.7553	0.274874	0.274874	0.274874	0.274874	2.60515	3.02322	0.274874	0.274874	0.274874	3.33257	0.274874	3.02485	0.274874	0.274874	0.274874	3.09752	3.30317	0.274874	0.274874	3.19701	2.96898	2.98274	0.274874	2.61334	0.274874	3.34155	0.274874	4.06336
Q9UI43	MRM2_HUMAN	MRM2	rRNA methyltransferase 2, mitochondrial (EC 2.1.1.-) (16S rRNA (uridine(1369)-2'-O)-methyltransferase) (16S rRNA [Um1369] 2'-O-methyltransferase) (Protein ftsJ homolog 2)	1.41608	1.07753	1.52587	0.501902	0.107727	0.609629	0.101879	0.440005	0.862569	0.926806	0.0287904	0.056399	0.888478	1.07481	8/29	1.39038	1.17994	10/20	1.49811	1.22986	24/45		3.98885	2.3743	0.274874	0.274874	0.274874	2.62235	0.274874	0.274874	0.274874	0.274874	2.69076	0.274874	0.274874	0.274874	0.274874	1.73678	0.274874	0.274874	1.86739	2.79057	0.274874	0.274874	0.274874	1.92252	0.274874	0.274874	0.274874	0.274874	0.274874	2.28839	0.274874	2.82789	0.274874	0.274874	1.73079	0.274874	2.86834	0.274874	0.274874	2.73093	2.68207	2.60943	0.274874	2.21677	3.05332	0.274874	0.274874	0.274874	2.05092	3.3935	0.274874	0.274874	2.39841	0.274874	0.274874	2.40933	1.99007	0.274874	3.71591	2.05236	2.16295	2.95133	2.36695	3.53216	3.66136	0.274874	2.03672	0.274874	2.19425	2.132	0.274874	0.274874	0.274874	0.274874	2.1888	0.274874	0.274874	2.96435	2.96298	0.274874	0.274874	0.274874	1.77809	2.55573	0.274874	2.17366	0.274874	2.00568	0.274874	0.274874	0.274874	2.50243	2.39171	3.12173
P48681	NEST_HUMAN	NES	Nestin	1.73086	1.17459	2.03304	0.791487	0.232153	1.02364	0.284061	0.615535	0.862569	0.926806	0.137271	0.207159	2.19361	2.71291	11/29	2.9851	2.87597	10/20	3.21725	3.03159	24/45		0.274874	4.96488	0.274874	0.274874	3.4441	0.274874	0.274874	4.7861	0.274874	6.20163	8.63462	0.274874	3.77426	0.274874	0.274874	0.274874	0.274874	0.274874	8.02809	6.44809	4.35951	0.274874	0.274874	0.274874	3.59865	0.274874	4.42707	0.274874	0.274874	4.91897	0.274874	0.274874	0.274874	5.43639	5.91661	0.274874	7.09165	0.274874	4.03805	6.32484	6.87903	0.274874	0.274874	0.274874	5.51778	6.60767	0.274874	4.22224	0.274874	0.274874	4.40751	0.274874	0.274874	0.274874	5.2505	6.3853	8.76463	0.274874	4.65578	0.274874	3.37568	0.274874	0.274874	5.37624	0.274874	0.274874	0.274874	8.70746	0.274874	6.40322	0.274874	5.55261	0.274874	0.274874	0.274874	4.49021	7.78921	7.6236	7.79265	3.90062	5.88114	7.04912	4.84495	0.274874	0.274874	3.52768	5.84859	4.61471	8.08249	0.274874	4.9637	0.274874	3.71632	0.274874
O43318	M3K7_HUMAN	MAP3K7	Mitogen-activated protein kinase kinase kinase 7 (EC 2.7.11.25) (Transforming growth factor-beta-activated kinase 1) (TGF-beta-activated kinase 1)	0.953954	1.13787	1.08548	-0.0680081	0.186338	0.118329	0.983482	0.999132	0.863127	0.927244	0.827369	0.870738	2.04524	1.29256	20/29	1.97723	1.36245	13/20	2.16357	1.212	34/45		0.274874	2.68469	2.83597	3.19091	3.56255	3.19432	3.17555	0.274874	0.274874	2.13375	2.85129	2.84673	3.31907	3.13921	0.274874	2.72089	4.01095	0.274874	0.274874	1.93114	2.01866	2.7288	1.95929	2.74372	0.274874	0.274874	2.41356	0.274874	3.37694	3.3412	1.97093	0.274874	0.274874	3.38585	3.43297	1.8063	3.10265	3.31277	2.44517	0.274874	2.80861	3.6119	0.274874	0.274874	0.274874	2.70513	0.274874	2.45526	3.24171	3.09812	2.8037	0.274874	1.94612	2.97061	1.74341	0.274874	2.36986	2.61008	0.274874	3.38797	2.99361	1.59651	2.55111	2.87947	1.93446	2.03961	2.37528	0.274874	2.58298	3.36979	3.21675	2.80279	0.274874	0.274874	0.274874	0.274874	0.274874	2.82886	2.92984	3.5549	3.52691	3.07086	2.88928	3.35265	4.4313	3.6831	1.69363	2.80168	2.45048	2.91239	0.274874	2.29118	0.274874	2.64753
P52435	RPB11_HUMAN	POLR2J	DNA-directed RNA polymerase II subunit RPB11-a (RNA polymerase II subunit B11-a) (RPB11a) (DNA-directed RNA polymerase II subunit J-1) (RNA polymerase II 13.3 kDa subunit)	1.06083	1.08684	1.15295	0.0851877	0.120137	0.205325	0.515074	0.781563	0.864568	0.928471	0.372735	0.469152	3.65668	1.02957	28/29	3.74186	1.13472	19/20	3.862	0.869405	44/45		4.6282	3.51313	3.20691	3.8984	4.49944	5.16928	4.24532	4.37497	4.27796	4.16326	4.57991	4.2571	4.07338	4.45808	4.70168	3.04006	2.64213	3.48613	4.1788	3.59659	3.26701	3.1443	2.66922	3.70132	1.47479	0.274874	3.19062	2.85598	4.47474	3.75243	3.79923	4.78444	4.2555	4.64371	5.03809	3.83395	4.28455	4.3726	4.59439	0.274874	3.54024	4.36114	4.30357	1.8483	4.09427	4.02901	2.21543	3.20456	3.60699	4.37288	4.30852	4.73581	4.40896	4.48915	3.99972	4.87623	4.76693	4.65626	4.39326	5.00388	4.69911	4.69099	4.36238	4.42323	4.08695	4.02043	3.64792	2.12704	4.05888	3.60075	3.85948	4.27061	3.32629	2.37633	3.9449	2.86674	0.274874	3.10906	3.63941	3.68362	4.1329	4.25081	2.89435	3.6795	4.6086	3.64326	4.06129	3.9017	3.61202	3.9407	3.61285	3.66065	2.26762	4.44313
Q17RY0	CPEB4_HUMAN	CPEB4	Cytoplasmic polyadenylation element-binding protein 4 (CPE-BP4) (CPE-binding protein 4) (hCPEB-4)	1.26583	1.09506	1.38617	0.340085	0.131015	0.4711	0.561887	0.805598	0.864568	0.928471	0.27292	0.363754	3.5151	1.36281	25/29	3.85519	0.895775	19/20	3.9862	0.690538	44/45		4.4185	3.94246	4.48442	0.274874	4.12232	3.95899	4.10492	0.274874	0.274874	4.63994	3.95559	3.17731	4.03429	4.11765	0.274874	4.32655	4.35738	4.18059	4.26396	4.61721	3.73115	3.46849	4.09395	3.87228	4.17601	3.87275	3.43378	4.04007	3.44795	3.98761	3.31819	3.4362	3.86409	4.30242	3.70703	3.9344	4.367	4.13169	0.274874	4.16956	4.19832	4.39534	4.25645	4.28356	4.00237	4.18049	4.47364	3.98148	3.83905	4.54157	3.96961	0.274874	4.12753	4.21294	4.28641	4.20328	3.90565	4.07066	4.27211	4.32673	4.24447	4.63557	4.32558	4.09895	3.8271	3.28578	3.66936	3.97779	3.49137	4.27553	3.17684	3.68005	4.11955	3.95587	3.41901	4.32286	5.12421	4.43827	3.74319	4.25111	4.23464	3.52371	4.70162	4.66108	4.66618	3.93062	3.61884	4.07071	3.63875	3.91085	3.87205	4.23858	4.14882	3.90888
Q9NS15	LTBP3_HUMAN	LTBP3	Latent-transforming growth factor beta-binding protein 3 (LTBP-3)	1.3997	0.95037	1.33024	0.485121	-0.0734392	0.411682	0.203119	0.546568	0.86794	0.92901	0.181449	0.260763	1.48344	1.20118	16/29	1.96856	1.18718	15/20	1.89512	1.33251	29/45		0.274874	1.76932	3.42698	3.19561	2.34589	3.31838	3.22851	0.274874	0.274874	0.274874	1.64683	2.42546	2.51672	2.81902	0.274874	3.06998	0.274874	2.01968	0.274874	2.05202	2.12948	0.274874	1.64044	0.274874	0.274874	0.274874	0.274874	0.274874	1.84199	2.58082	1.69557	2.5826	0.274874	2.22786	2.37647	0.274874	2.214	2.44467	3.01775	3.08419	1.73562	3.38963	4.46193	2.38603	0.274874	0.274874	0.274874	2.26643	1.53323	4.91348	2.5158	0.274874	2.8709	3.17185	2.75567	1.91642	2.26134	4.20051	3.17777	2.71297	2.24504	0.274874	0.274874	0.274874	2.09154	1.93973	2.59961	0.274874	0.274874	0.274874	2.88092	3.27315	2.60481	2.57133	0.274874	3.09964	0.274874	0.274874	2.39923	0.274874	3.28036	2.22518	3.19987	2.74136	0.274874	3.18677	2.70637	1.81425	0.274874	0.274874	0.274874	2.03613	0.274874	3.4904
Q9Y3P8	SIT1_HUMAN	SIT1	Signaling threshold-regulating transmembrane adapter 1 (SHP2-interacting transmembrane adapter protein) (Suppression-inducing transmembrane adapter 1) (gp30/40)	1.1982	1.04677	1.25424	0.260872	0.0659438	0.326816	0.551538	0.801345	0.869225	0.92901	0.308621	0.401654	1.56791	1.68154	12/29	1.82878	1.54769	11/20	1.89473	1.65073	24/45		0.274874	3.23135	0.274874	0.274874	4.06528	4.67709	4.6183	0.274874	0.274874	0.274874	2.68741	2.9817	0.274874	0.274874	2.81034	0.274874	0.274874	0.274874	2.30267	5.20355	2.68919	2.54372	0.274874	0.274874	0.274874	0.274874	0.274874	0.274874	2.98596	2.55416	2.15114	0.274874	0.274874	0.274874	2.12072	2.58363	3.29944	0.274874	3.81184	0.274874	3.60231	3.83428	3.28175	0.274874	0.274874	4.42758	0.274874	0.274874	2.43495	3.01735	1.72645	0.274874	0.274874	3.79716	0.274874	0.274874	4.54929	4.11899	3.3837	4.45798	0.274874	0.274874	0.274874	2.89903	0.274874	4.05914	0.274874	0.274874	2.97247	0.274874	0.274874	3.06089	0.274874	0.274874	0.274874	2.63583	0.274874	0.274874	0.274874	3.005	3.16588	4.85468	1.64053	3.11297	0.274874	4.17142	4.51281	2.8513	2.8307	3.16598	0.274874	2.38154	0.274874	3.11928
Q13884	SNTB1_HUMAN	SNTB1	Beta-1-syntrophin (59 kDa dystrophin-associated protein A1 basic component 1) (DAPA1B) (BSYN2) (Syntrophin-2) (Tax interaction protein 43) (TIP-43)	1.17065	1.04278	1.22073	0.227307	0.0604344	0.287741	0.420257	0.713068	0.869851	0.92901	0.284265	0.376109	3.012	1.48607	24/29	3.23931	1.63664	16/20	3.29974	1.46121	38/45		3.18076	4.53867	4.45938	3.55742	0.274874	3.36455	0.274874	3.63232	2.10373	3.89716	2.64493	3.15211	3.61978	3.11316	0.274874	4.63353	5.23576	4.48271	4.37204	1.56554	2.4451	3.53077	3.79259	3.55828	3.58468	0.274874	3.32701	0.274874	4.18164	2.87577	4.2983	3.72335	5.78274	3.33372	4.43463	4.39759	0.274874	0.274874	3.8977	4.52508	3.30877	3.31194	0.274874	3.86591	0.274874	4.35358	4.1379	3.76929	3.67037	0.274874	3.57397	0.274874	2.73593	3.67246	4.16152	3.72983	0.274874	0.274874	3.27467	3.6304	5.14355	3.84607	2.65006	0.274874	2.78694	3.26788	3.09127	4.50296	2.5309	4.14121	3.96358	4.02117	3.57817	3.55466	3.99165	3.23805	0.274874	4.71994	3.97302	0.274874	4.14478	5.06964	5.01511	4.25246	5.63643	3.74194	3.58623	3.95605	3.3311	3.95655	4.31169	3.37312	4.46136	3.94794
Q9NSY1	BMP2K_HUMAN	BMP2K	BMP-2-inducible protein kinase (BIKe) (EC 2.7.11.1)	1.26309	0.998304	1.26094	0.336953	-0.00244893	0.334504	0.629425	0.841692	0.869851	0.92901	0.768058	0.822124	2.71868	1.73943	20/29	3.05564	1.51972	16/20	3.05319	1.3923	38/45		0.274874	5.16123	4.30068	0.274874	0.274874	3.37792	3.5848	0.274874	0.274874	0.274874	3.44215	4.21899	4.38729	0.274874	0.274874	3.53208	4.9519	3.59517	3.64605	3.65729	3.3088	2.89953	3.32885	3.92006	3.49341	3.0665	4.20318	0.274874	4.29209	3.26978	3.69626	0.274874	0.274874	2.90898	3.4812	3.12801	3.58215	0.274874	3.94508	4.61756	3.27584	4.84114	3.96501	4.01368	3.66943	0.274874	4.63212	4.01874	2.96824	4.14893	3.44003	3.86363	5.11049	3.25107	3.24596	4.28093	3.09817	2.55264	2.71742	3.50584	3.32585	2.96921	0.274874	2.91433	1.77444	4.75616	3.85358	4.27021	4.2486	3.77528	2.86018	0.274874	3.06688	0.274874	3.43591	4.25086	0.274874	3.25906	3.7511	1.43349	3.9969	3.60032	4.84805	3.95776	4.10129	3.21209	0.274874	3.83181	3.00516	4.06683	0.274874	4.11443	3.57442	0.274874
Q15047	SETB1_HUMAN	SETDB1	Histone-lysine N-methyltransferase SETDB1 (EC 2.1.1.366) (ERG-associated protein with SET domain) (ESET) (Histone H3-K9 methyltransferase 4) (H3-K9-HMTase 4) (Lysine N-methyltransferase 1E) (SET domain bifurcated 1)	1.21519	1.13362	1.37756	0.281182	0.180936	0.462119	0.92638	0.974337	0.869992	0.92901	0.676947	0.745831	2.58383	1.66742	20/29	2.86501	1.35426	16/20	3.04595	1.06277	40/45		0.274874	4.27083	2.84872	0.274874	0.274874	4.67221	4.4175	4.27657	4.18731	0.274874	4.23819	3.92961	3.96325	3.66724	0.274874	3.41535	3.70085	0.274874	3.14983	4.08427	2.86379	2.54391	0.274874	3.32388	3.0721	0.274874	2.38282	0.274874	3.44904	3.33003	3.12777	4.16954	0.274874	3.32313	3.9117	3.3	3.16466	0.274874	3.63864	0.274874	3.33661	3.55006	3.69802	3.49904	3.84687	3.32106	0.274874	3.27326	3.7104	3.29058	3.63019	0.274874	3.4638	3.17595	4.36585	3.66003	3.77781	3.72969	3.85891	3.36173	4.38019	3.32937	3.51917	3.96898	3.18095	3.26188	3.34731	2.47484	3.5052	3.20348	3.18579	3.5676	3.38145	3.48314	3.26026	0.274874	2.87463	0.274874	2.60485	3.1289	3.59752	3.20064	3.38678	0.274874	3.33152	2.99078	3.32064	2.60867	3.24335	2.86278	0.274874	3.87528	3.72895	3.574
Q9NWX6	THG1_HUMAN	THG1L	Probable tRNA(His) guanylyltransferase (EC 2.7.7.79) (Induced in high glucose-1) (IHG-1) (Interphase cytoplasmic foci protein 45) (tRNA-histidine guanylyltransferase)	1.8	1.06507	1.91713	0.847995	0.0909543	0.938949	0.108801	0.452586	0.870133	0.92901	0.0265438	0.0527812	2.94982	1.79909	21/29	3.79781	1.35548	18/20	3.88877	1.13392	42/45		4.16992	3.5944	3.11715	4.04948	4.36136	5.00041	5.06277	0.274874	4.54239	4.03072	4.88922	3.07064	3.02493	0.274874	5.09889	0.274874	0.274874	4.21617	3.86247	4.97316	3.02499	2.76812	3.56768	0.274874	3.51165	0.274874	0.274874	0.274874	3.40925	3.85832	0.274874	4.3806	0.274874	4.78985	4.79333	3.51037	5.37374	3.94966	4.06223	3.82563	4.68185	4.3376	4.62177	2.9665	5.28242	4.2281	3.54055	3.34362	3.86038	4.05996	4.9342	0.274874	3.17584	4.52307	3.47749	3.20612	4.05178	4.96616	4.63923	4.60086	3.41594	4.70611	3.53797	4.49403	4.87656	3.77835	3.19859	4.19876	4.37578	4.24195	4.21318	4.15213	4.39174	3.38407	3.86612	4.04431	0.274874	4.01363	3.94766	3.83954	4.21306	4.86339	2.43067	4.85842	4.20993	4.99195	4.26337	4.37631	3.66127	4.07734	0.274874	4.65134	3.98037	5.28142
Q10472	GALT1_HUMAN	GALNT1	Polypeptide N-acetylgalactosaminyltransferase 1 (EC 2.4.1.41) (Polypeptide GalNAc transferase 1) (GalNAc-T1) (pp-GaNTase 1) (Protein-UDP acetylgalactosaminyltransferase 1) (UDP-GalNAc:polypeptide N-acetylgalactosaminyltransferase 1) [Cleaved into: Polypeptide N-acetylgalactosaminyltransferase 1 soluble form]	0.921768	0.919487	0.847554	-0.117524	-0.121099	-0.238623	0.189502	0.535858	0.87016	0.92901	0.118453	0.182369	4.27108	0.902347	28/29	4.15356	0.712016	20/20	4.03246	1.03886	43/45		3.49658	4.54325	4.73753	4.92456	4.62441	4.88681	4.28545	0.274874	4.01211	4.04955	5.32144	4.34712	4.27205	4.11733	4.35161	4.32248	5.33527	4.88744	5.18698	4.25132	3.5497	4.44942	4.52325	3.94593	3.93197	3.69819	4.66481	4.54228	4.32767	3.57674	3.50299	4.45169	5.72736	3.13582	4.24352	3.91281	3.76472	3.59808	3.70483	4.41834	4.65755	4.37332	4.09073	4.55447	5.65505	2.8662	4.34569	4.39569	4.09557	2.47477	3.57442	4.77035	4.20836	4.0311	4.33272	3.74959	3.7466	0.274874	4.3746	3.72954	3.62343	3.94178	3.68134	4.4031	3.56202	3.71631	3.67255	4.28015	4.77689	4.75507	4.44484	4.48661	4.7287	4.12636	3.9111	4.18043	0.274874	4.02857	4.84526	3.10544	4.45508	5.24802	5.23514	4.60383	6.15486	3.92952	3.77687	4.15785	3.67041	4.95575	5.33571	3.83077	4.56523	3.72983
Q9UJX3	APC7_HUMAN	ANAPC7	Anaphase-promoting complex subunit 7 (APC7) (Cyclosome subunit 7)	1.55263	0.939706	1.45902	0.634714	-0.0897183	0.544996	0.603772	0.829889	0.87016	0.92901	0.318784	0.413235	3.70461	1.63418	24/29	4.33932	0.375629	20/20	4.24961	0.94177	43/45		0.274874	4.65096	4.56443	0.274874	3.96842	4.6071	4.04068	0.274874	5.04404	0.274874	4.35986	4.2543	4.40682	4.34457	4.61389	4.67056	4.83491	4.33772	4.49579	4.91869	3.68992	4.43692	3.93931	3.75502	3.89307	0.274874	4.42884	5.31491	4.48859	4.3296	3.37668	4.2527	4.39363	4.51463	4.53287	4.3938	4.59807	4.23818	4.85059	4.15673	4.61352	4.65718	4.57267	4.30058	4.73683	4.34145	3.55779	3.8298	4.53916	4.8123	4.2483	0.274874	4.63285	3.82684	4.67168	4.69282	5.2116	4.62793	3.99987	4.19994	4.3497	4.6461	4.17545	4.6547	5.00978	3.66004	3.91987	4.59234	3.84008	4.32611	4.09578	4.14206	4.64589	4.47755	4.35644	4.57018	4.48643	4.77381	4.15016	4.16602	5.31109	4.58636	4.89081	4.18602	5.16713	4.13264	4.09114	4.6027	3.98353	4.36049	0.274874	4.3919	4.43072	4.58535
Q969E4	TCAL3_HUMAN	TCEAL3	Transcription elongation factor A protein-like 3 (TCEA-like protein 3) (Transcription elongation factor S-II protein-like 3)	1.14402	0.987042	1.12919	0.19411	-0.0188159	0.175294	0.0750896	0.396811	0.870161	0.92901	0.478539	0.570166	7.23863	0.604881	29/29	7.43274	0.685078	20/20	7.41392	0.944409	45/45		7.37955	7.45418	7.20275	6.59084	7.65644	8.92201	8.13837	7.34998	7.20309	6.64491	7.67606	6.98895	7.72022	7.47382	7.24242	6.96683	6.75787	6.68507	8.42814	6.73946	7.19967	7.08128	7.12416	7.98866	6.72045	6.7202	6.11226	6.66841	7.08419	7.69231	7.152	6.60597	5.54867	7.58606	7.71471	7.44685	7.73469	7.22346	8.82301	7.78522	7.48166	8.02197	7.44826	7.1021	6.31294	7.69646	7.45519	7.89254	7.93072	6.64328	7.58138	6.59453	7.53471	8.03905	7.61024	9.13506	6.64346	6.32099	6.05808	9.02568	8.76676	5.72228	8.41509	6.98711	6.01986	8.65416	7.35737	7.68256	7.88377	7.89789	6.49487	6.65698	6.76787	6.54515	6.21922	8.01659	7.06666	7.80666	7.55974	8.21273	8.21947	9.29381	7.52083	8.01145	6.12882	9.19104	6.94293	7.95431	7.56868	7.11791	5.88019	7.97927	6.83326	7.06475
Q7RTS1	BHA15_HUMAN	BHLHA15	Class A basic helix-loop-helix protein 15 (bHLHa15) (Class B basic helix-loop-helix protein 8) (bHLHb8) (Muscle, intestine and stomach expression 1) (MIST-1)	1.27293	1.02303	1.30224	0.348153	0.0328445	0.380998	0.105839	0.446077	0.870161	0.92901	0.0394437	0.073091	6.4345	0.733123	29/29	6.78265	0.594641	20/20	6.8155	0.730924	45/45		6.65775	6.32318	6.58606	5.9952	6.14659	7.51262	6.62956	5.51094	5.94482	5.89514	5.92614	6.80211	7.03364	6.80846	5.98567	4.99044	6.85764	6.36995	7.68189	4.42799	5.74918	7.14186	6.88464	7.45936	7.30123	6.43435	6.80906	6.23304	6.50198	6.68951	6.6549	5.93263	6.86258	6.13303	7.56065	6.60856	6.76957	5.80848	7.28917	7.45413	6.36624	7.47098	7.0257	7.02797	5.53946	6.99335	7.67746	7.07905	6.70964	6.6205	6.0937	6.90408	7.24373	6.95051	7.25591	8.50456	5.73681	5.99909	7.20761	7.48892	8.25069	7.36372	6.9118	6.34439	8.01525	7.13412	6.23035	7.52852	7.56473	7.47886	7.22514	6.65558	6.97147	6.19047	7.02541	6.3156	6.13829	6.33795	5.63862	6.36597	7.06169	7.41477	7.7619	7.1382	5.23244	6.84794	6.17691	5.42523	6.89582	7.0135	6.20516	7.2465	5.71146	6.87352
P67775	PP2AA_HUMAN	PPP2CA	Serine/threonine-protein phosphatase 2A catalytic subunit alpha isoform (PP2A-alpha) (EC 3.1.3.16) (Replication protein C) (RP-C)	1.37348	1.0128	1.39106	0.457837	0.0183493	0.476187	0.105839	0.446077	0.870161	0.92901	0.0764548	0.126622	5.49896	1.24944	28/29	5.9568	0.767069	20/20	5.97515	0.647868	45/45		5.70972	5.59278	4.97164	5.28799	6.33108	6.58556	3.85664	0.274874	7.04275	5.87341	6.07655	4.61229	5.23446	5.6517	4.91578	5.95778	6.4594	5.59805	5.64621	7.29783	6.27243	5.21879	6.25186	5.76607	5.6624	4.57132	6.23429	5.52061	4.99565	5.68079	4.39375	4.91908	4.81253	5.92118	6.3882	5.06935	5.95138	5.03783	6.47283	6.3857	6.84167	7.16583	6.90344	5.79708	6.56978	6.55603	6.27222	5.99438	6.00297	5.50518	5.83068	7.30134	5.61857	5.61045	5.62309	5.34943	6.61687	5.88094	6.04996	6.00675	5.60176	6.09051	5.20791	5.83914	6.01919	6.16505	6.22898	4.54296	6.55041	4.77596	5.77742	6.0665	6.43817	4.84336	5.52797	6.53007	6.00162	6.79644	6.17273	5.23441	6.64716	6.39324	4.60943	6.92562	6.50684	7.02331	5.97739	6.45035	6.31931	5.63987	6.14297	7.27833	5.57188	5.5922
P46108	CRK_HUMAN	CRK	Adapter molecule crk (Proto-oncogene c-Crk) (p38)	1.26473	0.992963	1.25583	0.338827	-0.0101881	0.328639	0.110301	0.452586	0.870161	0.92901	0.121098	0.185963	4.46095	0.934179	28/29	4.79977	0.462619	20/20	4.78958	0.441437	45/45		4.53166	4.83719	4.79683	4.96417	4.45015	4.39586	4.7093	3.54135	3.75939	4.57955	5.10397	4.46503	5.05051	4.54476	0.274874	5.36639	4.73694	4.65507	5.64309	5.12943	4.27031	4.28227	4.33514	4.46949	4.50952	3.52456	4.828	4.58401	5.0286	5.18929	4.31582	3.70324	4.25531	5.34162	5.31348	5.02938	5.30192	4.72178	5.31604	4.86993	4.70017	4.56134	5.09666	4.60788	4.58966	5.16982	4.5046	4.17306	5.23444	5.21475	4.33418	5.10406	5.44956	4.76199	5.19806	5.62815	4.50982	5.44521	4.67504	5.2571	5.35101	4.57332	5.18329	5.17126	5.19763	4.84361	4.40271	4.30087	5.11667	4.70314	4.57467	4.20868	5.22134	4.74119	4.53973	4.1942	4.61908	4.90493	4.40296	4.30613	4.88288	5.14351	5.35695	5.47782	4.24712	4.15137	4.20755	4.75107	4.76374	4.76927	4.02512	4.2942	4.18531	5.14105
Q96PE7	MCEE_HUMAN	MCEE	Methylmalonyl-CoA epimerase, mitochondrial (EC 5.1.99.1) (DL-methylmalonyl-CoA racemase)	1.29772	0.960279	1.24617	0.375976	-0.0584747	0.317501	0.163493	0.512536	0.870161	0.92901	0.090241	0.145417	7.98577	0.771041	29/29	8.36174	0.739898	20/20	8.30327	0.875447	45/45		7.25614	8.38117	8.08052	6.30388	8.26706	9.23648	7.36943	7.1666	6.70057	7.42343	10.24	8.50378	8.6917	7.90836	8.06377	7.63666	7.76267	8.18972	7.71814	7.47963	8.66136	8.30975	8.5485	8.26223	8.29462	7.01329	7.90691	7.99203	8.21892	9.38229	7.95604	9.42435	7.65721	8.40564	8.89808	7.34566	9.41047	7.35532	7.55748	7.94629	9.9034	7.96745	8.09651	8.35529	8.97282	8.15502	7.84688	8.18944	8.40924	8.86681	8.24422	8.3656	8.33694	9.07006	8.50456	8.37482	8.5077	9.21011	10.6859	8.39162	8.63784	8.05864	8.71318	7.49477	8.21899	8.26261	7.39372	7.45355	8.04394	7.86276	6.57567	9.34377	7.35428	9.3488	8.43409	9.85454	5.92715	7.83254	9.18747	8.72306	7.58297	9.83083	8.30237	9.5068	7.2781	8.78982	7.9524	7.88695	7.4633	7.58761	7.84369	7.66915	7.90532	8.7681
Q93034	CUL5_HUMAN	CUL5	Cullin-5 (CUL-5) (Vasopressin-activated calcium-mobilizing receptor 1) (VACM-1)	1.47548	1.092	1.61122	0.561185	0.126973	0.688158	0.206832	0.552382	0.870161	0.92901	0.0660115	0.112116	3.18904	1.43423	24/29	3.75022	1.0011	19/20	3.87719	0.459918	45/45		4.4667	3.56449	3.53975	0.274874	3.92286	4.29699	4.4318	0.274874	3.70355	4.15546	3.36168	4.02965	3.29796	0.274874	0.274874	3.33817	4.94745	3.60043	3.97898	4.21413	2.76773	3.49699	4.24214	3.6745	2.98007	4.3197	3.34387	0.274874	3.43266	3.65429	2.80729	0.274874	4.74991	3.199	4.08269	3.8118	3.87921	4.18305	4.72539	4.21713	3.54867	4.47205	4.84649	3.52589	4.76851	3.49728	4.01663	3.41317	3.33111	4.13549	3.75724	4.06505	3.06944	3.574	3.86459	4.76627	3.95012	4.4347	3.92975	4.63144	3.70221	4.13412	3.12935	3.54394	4.12873	4.38964	3.60691	3.52063	3.85589	3.87306	4.47409	3.7979	4.14144	3.26703	3.15003	3.73958	3.97861	4.05008	3.55334	3.81886	4.26573	4.24838	3.9087	4.27969	4.20983	3.48026	3.63747	3.47703	4.22376	3.97307	4.08763	2.80865	2.9935	4.84656
P78318	IGBP1_HUMAN	IGBP1	Immunoglobulin-binding protein 1 (B-cell signal transduction molecule alpha 4) (Protein alpha-4) (CD79a-binding protein 1) (Protein phosphatase 2/4/6 regulatory subunit) (Renal carcinoma antigen NY-REN-16)	0.950392	1.038	0.986505	-0.0734061	0.0538044	-0.0196017	0.285543	0.615535	0.870161	0.92901	0.682033	0.74997	5.61786	0.293281	29/29	5.54445	0.243374	20/20	5.59826	0.464463	45/45		5.53282	5.74353	5.62703	5.63863	5.83429	5.69904	5.54806	5.91654	5.54312	5.23158	5.85391	5.35425	5.70472	5.4988	5.19988	5.66395	6.40509	5.79365	5.78375	6.09911	5.33132	5.59577	5.69742	5.42972	5.08463	4.99933	5.81617	5.73778	5.55406	5.63751	4.94896	5.61831	5.4679	5.40739	5.98778	5.27218	5.58509	5.6382	5.58651	5.53125	5.57755	5.77215	5.64965	5.7632	5.4491	5.37683	5.9297	5.15534	5.53446	5.39437	5.05987	5.66883	5.8658	5.45218	5.89084	5.93113	5.62616	5.24574	5.70261	6.20577	6.05175	6.85894	5.155	4.92165	5.10706	5.18162	5.06187	5.94224	5.42621	6.77971	5.93099	5.38608	5.6567	5.7412	4.44013	5.77937	5.2743	5.56484	5.46599	5.37418	5.35769	5.36511	6.01781	5.51662	6.17315	6.01288	4.87673	5.43335	5.4676	5.84061	5.42207	5.74815	6.22192	5.32481
Q00577	PURA_HUMAN	PURA	Transcriptional activator protein Pur-alpha (Purine-rich single-stranded DNA-binding protein alpha)	1.10146	1.01292	1.11569	0.139422	0.018516	0.157938	0.333924	0.65559	0.870161	0.92901	0.0923644	0.148492	8.04152	0.417621	29/29	8.18094	0.584619	20/20	8.19946	0.507395	45/45		7.90691	7.81868	7.60724	7.32604	7.90039	8.78781	8.55454	8.35819	8.4695	7.79443	8.4301	7.77271	7.74194	7.89919	8.10932	8.60158	7.85555	8.13536	7.97941	9.26835	8.08055	8.1679	8.17872	7.71827	7.9335	7.78159	7.5249	7.93854	7.56285	8.33242	7.8	7.17716	7.2672	8.49461	8.60167	7.49985	8.62554	7.80916	8.27108	8.61334	8.9686	8.35192	9.59962	7.85462	7.74118	8.55326	8.15854	7.99741	7.90166	8.74408	8.86677	8.22579	8.19814	8.90727	7.93371	7.79149	8.14919	8.873	8.40652	8.95685	8.35134	8.30245	8.38006	8.14174	7.97193	7.84813	8.02953	7.09172	8.27378	7.90378	7.25427	8.61623	7.98279	7.70335	8.04151	8.22343	7.88932	8.62036	7.69665	8.17614	8.43539	8.722	8.88715	8.49663	7.37986	9.39568	8.0733	8.01959	7.73612	7.99494	7.33601	9.16792	7.67107	8.10859
P61513	RL37A_HUMAN	RPL37A	Large ribosomal subunit protein eL43 (60S ribosomal protein L37a)	1.15789	0.97499	1.12893	0.211502	-0.0365407	0.174961	0.354676	0.672198	0.870161	0.92901	0.244977	0.332787	8.1803	0.653494	29/29	8.3918	0.607259	20/20	8.35526	0.431535	45/45		8.14386	8.00527	8.45896	7.72649	8.29156	8.85249	8.64301	7.19443	7.83483	8.32626	8.04032	8.04432	8.0457	7.67998	9.12115	6.228	9.45835	7.86222	7.74802	9.03832	8.45503	8.79578	8.51257	7.11737	8.39518	8.17715	8.63635	8.54497	7.85086	8.57782	7.64941	8.02069	7.4786	8.17467	8.71442	7.8116	7.93265	8.50607	7.33282	9.10556	8.80387	8.75019	9.6659	8.60704	8.79337	8.30097	9.31364	8.16844	8.12836	8.03839	8.2855	8.19186	7.67612	8.2334	8.74639	8.02591	7.75638	8.33241	8.4746	7.37139	8.24954	8.10493	8.76417	8.25338	8.16001	8.16637	8.62904	8.12342	8.03394	8.04523	8.28163	9.0959	9.00644	8.28428	7.97402	8.56775	8.95795	8.42362	7.83801	8.69019	8.76773	8.89256	8.60592	8.54652	8.06852	8.60139	8.53764	8.31213	8.59826	8.79929	7.2894	9.0124	9.19524	7.9777
P55010	IF5_HUMAN	EIF5	Eukaryotic translation initiation factor 5 (eIF-5)	1.05595	1.05144	1.11027	0.0785436	0.0723607	0.150904	0.376225	0.684688	0.870161	0.92901	0.115875	0.179273	8.12236	0.443243	29/29	8.2009	0.594251	20/20	8.27326	0.433322	45/45		7.84332	8.16276	8.03064	7.50467	8.04621	8.59751	8.22233	7.7355	8.06801	7.92602	8.67296	7.97174	8.0755	7.14233	7.59738	8.22667	8.83986	8.21531	7.81265	7.74708	7.91373	8.4784	8.56031	8.36432	7.9795	8.20502	9.07588	8.92406	7.6087	8.51068	7.52752	6.56743	7.32217	8.51967	8.41269	8.60343	8.45859	7.93128	7.90597	9.03079	8.91432	8.06957	8.79309	8.73103	7.76771	8.41729	8.41653	8.15227	7.96599	7.86838	7.55045	7.68698	8.40542	8.22131	8.32372	8.12491	7.47117	7.72225	8.31465	7.89108	8.35254	8.10465	8.82478	8.24496	8.30814	7.73197	8.15234	7.86971	8.29202	7.57535	8.36158	8.29951	9.35428	8.42292	8.00554	8.30781	8.30059	8.29078	8.08323	9.12457	8.21107	8.66697	8.79599	9.10102	8.54203	8.41095	8.10817	8.53081	8.08557	8.68574	7.55243	9.03315	8.66356	8.32177
Q8N1G4	LRC47_HUMAN	LRRC47	Leucine-rich repeat-containing protein 47	1.04164	1.01911	1.06155	0.0588613	0.0273109	0.0861722	0.421683	0.713068	0.870161	0.92901	0.329858	0.424396	6.88754	0.241537	29/29	6.9464	0.543498	20/20	6.97371	0.457459	45/45		6.83547	6.93874	6.8565	6.6296	6.77029	7.20808	6.75838	6.64043	6.81475	6.73078	6.98874	6.61867	6.85358	6.85476	6.73795	6.88055	7.46704	7.07424	7.36183	6.9173	6.56715	7.35772	6.95785	7.00704	6.46412	6.63391	6.93663	7.07745	6.79903	7.11963	6.50739	5.8617	6.29235	7.61202	7.88395	7.08011	7.03177	6.9663	7.36512	6.71088	6.98865	7.17928	7.90671	6.86732	6.37847	6.62894	7.40395	6.17867	6.96474	7.61348	7.57686	6.73574	7.62298	7.09441	7.66049	7.74987	7.02634	7.84672	6.80989	7.19046	7.44962	6.83491	6.9747	6.87151	7.01453	6.90388	6.52971	6.70969	6.47244	6.6996	6.90676	5.66618	7.08102	6.76293	5.86513	6.77377	6.64592	6.9478	6.73769	6.48686	7.23704	7.21975	7.09428	6.58166	7.64224	6.91036	6.67255	6.56463	7.251	7.29021	6.558	7.39913	7.36536	6.76883
Q8N884	CGAS_HUMAN	CGAS	Cyclic GMP-AMP synthase (cGAMP synthase) (cGAS) (h-cGAS) (EC 2.7.7.86) (2'3'-cGAMP synthase) (Mab-21 domain-containing protein 1)	1.01797	1.10672	1.12661	0.0256931	0.146297	0.17199	0.495584	0.76597	0.870161	0.92901	0.458164	0.551504	5.1331	0.808295	29/29	5.1588	1.34034	19/20	5.30509	0.70582	45/45		6.34404	5.11049	4.66895	4.58529	5.28797	5.41341	5.46803	5.80161	5.14806	4.74026	5.77515	5.41359	5.77535	4.16241	4.95686	4.55493	5.30061	3.15698	5.06506	6.5124	5.21653	4.07055	4.97594	4.50026	4.29575	5.96998	5.9198	6.7098	3.95998	5.90077	5.37055	5.14034	5.90011	5.05626	5.98295	5.12631	5.62366	0.274874	4.50177	4.92344	5.97408	6.41469	5.25525	4.92671	7.21216	5.57876	4.21343	4.81	4.9898	4.43755	5.51477	4.6278	4.68929	5.05183	5.35147	5.75053	5.98853	4.96824	5.51573	4.21008	5.17341	5.48288	4.62973	4.93463	5.29663	6.20437	5.09387	4.29426	5.42664	4.58995	5.10496	5.70709	5.005	3.75515	5.02535	6.30002	4.73598	6.93228	6.07127	5.12398	5.71658	6.85079	5.26499	6.2992	4.7633	5.77629	5.54384	6.13545	5.12219	4.70968	4.45232	5.18396	5.24982	6.6675
P17252	KPCA_HUMAN	PRKCA	Protein kinase C alpha type (PKC-A) (PKC-alpha) (EC 2.7.11.13)	1.05286	1.02171	1.07572	0.074311	0.0309852	0.105296	0.603957	0.829889	0.870161	0.92901	0.431771	0.527201	5.78928	0.696222	29/29	5.86359	0.741985	20/20	5.89457	0.956477	45/45		5.92132	6.26116	6.12259	6.22523	5.85614	7.18162	7.22837	6.0028	5.62962	5.27328	5.14144	5.44653	5.77959	6.36245	5.68932	6.18384	6.24568	5.91819	5.76884	7.10456	5.3318	4.55615	5.30076	5.86942	5.19346	4.8817	5.11008	4.3564	5.94663	5.07221	5.02007	5.60802	6.6456	4.20638	6.35578	5.33359	6.09211	6.25247	7.14375	6.57987	5.78392	6.56643	6.66923	6.38746	5.08696	5.19858	5.32107	5.84598	6.10224	7.41346	7.06799	5.93864	6.41535	6.65044	7.85311	7.40884	6.16453	7.43256	6.02855	6.78013	4.17417	6.09348	5.88765	6.33368	5.5945	5.16748	5.86862	4.53272	6.62204	5.60564	4.00909	5.1225	5.04853	4.27192	5.60947	6.03251	5.56524	6.54362	6.03811	5.24165	5.73165	6.94281	6.06089	6.81054	6.11446	6.1963	4.28542	3.75274	6.40018	5.62412	5.20811	6.51699	4.9298	6.16546
Q96AQ6	PBIP1_HUMAN	PBXIP1	Pre-B-cell leukemia transcription factor-interacting protein 1 (Hematopoietic PBX-interacting protein)	1.05146	1.06684	1.12173	0.0723882	0.0933424	0.165731	0.752534	0.903216	0.870161	0.92901	0.53521	0.62134	5.29507	0.514204	29/29	5.36746	0.627084	20/20	5.4608	0.896875	45/45		5.62308	5.23714	4.915	5.91739	5.62513	5.51292	5.64784	5.66851	5.70964	5.34831	5.49078	5.20981	4.74614	4.44816	5.18485	5.29276	5.41863	5.24223	5.47456	7.00137	5.39331	4.95751	5.03576	4.81959	5.12975	4.41744	4.71139	5.71339	4.6646	5.30837	4.31889	6.52385	5.78646	5.80487	4.34465	4.79873	5.46137	6.62719	5.8723	5.18983	5.4307	5.48201	4.78884	5.1343	6.10163	5.20409	5.31799	4.76955	5.08352	4.91554	5.32143	7.43724	6.6897	4.57573	5.67935	4.21924	8.26848	5.28501	6.54096	5.11788	5.98796	3.76208	4.75312	5.14258	4.16995	6.78454	4.63697	4.67664	4.84636	5.3605	6.1092	5.72001	4.76387	5.36526	4.09299	6.09837	5.55647	5.53188	5.01014	5.43087	5.24995	5.15256	5.39956	4.44938	5.95435	5.0635	5.66874	6.05621	5.23056	5.41911	5.57109	6.22405	7.21518	5.23138
Q6IA17	SIGIR_HUMAN	SIGIRR	Single Ig IL-1-related receptor (Single Ig IL-1R-related molecule) (Single immunoglobulin domain-containing IL1R-related protein) (Toll/interleukin-1 receptor 8) (TIR8)	1.01663	1.27744	1.29869	0.0237963	0.353259	0.377056	0.791432	0.920846	0.870161	0.92901	0.66586	0.736889	7.54617	1.6021	28/29	7.56996	1.88384	19/20	7.92322	0.606505	45/45		0.274874	7.66395	7.64298	8.10584	8.47753	7.35213	7.91325	6.96758	8.61435	5.04452	7.17912	8.38766	7.66185	6.57039	7.7811	8.38977	8.67491	7.96162	7.74069	8.43269	8.1873	8.66369	8.12483	7.92966	8.38245	7.32031	8.3995	8.33844	6.65589	8.17223	7.61184	8.00114	7.93227	6.89135	6.89347	6.80023	7.92377	7.48737	6.69522	8.29252	8.68283	9.07288	9.27788	7.87751	0.274874	8.98462	8.6101	8.55202	7.36518	7.85905	7.26171	6.10784	8.18337	7.54081	8.3177	8.10241	6.54349	7.1064	7.97755	7.71998	8.01196	7.44163	8.17536	7.35135	7.70269	7.9759	7.2875	7.84175	8.48847	7.39998	8.31625	8.37601	8.108	8.51927	8.12593	9.04221	8.48176	7.40687	8.32104	7.98264	8.27758	7.81991	8.03321	6.97093	8.44293	7.90445	8.64163	8.96428	7.22742	8.52047	8.07891	7.67975	8.97816	7.92854
P30085	KCY_HUMAN	CMPK1	UMP-CMP kinase (EC 2.7.4.14) (Deoxycytidylate kinase) (CK) (dCMP kinase) (Nucleoside-diphosphate kinase) (EC 2.7.4.6) (Uridine monophosphate/cytidine monophosphate kinase) (UMP/CMP kinase) (UMP/CMPK)	1.01107	0.991511	1.00249	0.0158807	-0.0122995	0.00358125	0.927065	0.974337	0.870161	0.92901	0.929414	0.949775	8.40219	0.547903	29/29	8.41807	0.618423	20/20	8.40577	0.558242	45/45		8.31968	8.55914	8.43138	7.50537	8.23213	8.25014	7.7298	8.0316	7.58807	7.78154	8.63828	7.99025	8.11055	8.20585	8.60522	8.94279	9.3396	8.90026	9.14658	7.09475	8.30745	9.26377	8.72887	8.62797	8.40013	8.80739	9.23756	8.5705	8.31689	8.81282	7.73449	7.38872	8.12542	9.73044	8.47187	9.04372	9.10458	8.0613	8.0681	9.24687	8.83772	8.18744	8.72848	8.74942	7.45794	8.08239	8.61224	8.10681	7.81063	9.20286	8.89677	7.97835	8.69262	8.24268	8.36714	8.29374	7.51653	9.04544	8.95844	8.48296	8.3992	7.64458	8.78699	8.22347	7.9816	6.87365	7.97625	8.6718	8.29774	8.57028	8.09782	8.84955	9.34984	8.10829	7.60335	8.9666	8.13555	8.791	9.04902	9.05835	8.06775	7.90103	8.22586	8.18723	8.48882	8.54795	7.32325	8.66017	7.83501	9.33948	8.05959	9.01927	9.25096	8.24084
Q9H3P7	GCP60_HUMAN	ACBD3	Golgi resident protein GCP60 (Acyl-CoA-binding domain-containing protein 3) (Golgi complex-associated protein 1) (GOCAP1) (Golgi phosphoprotein 1) (GOLPH1) (PBR- and PKA-associated protein 7) (Peripheral benzodiazepine receptor-associated protein PAP7) [Cleaved into: Golgi resident protein GCP60, N-terminally processed]	1.05423	0.940525	0.99153	0.0761894	-0.0884615	-0.0122721	0.991885	0.999132	0.870161	0.92901	0.982332	0.987425	7.06828	0.330558	29/29	7.14447	0.543681	20/20	7.056	0.364286	45/45		7.07827	6.77075	6.91479	6.79142	7.45529	7.79662	7.22895	6.79857	6.52492	7.11465	7.31082	6.75402	6.90009	7.12337	6.80601	7.13533	7.18171	6.61627	7.87971	7.3583	6.97532	7.33718	7.41416	7.05989	6.82542	6.64999	7.09489	7.3023	6.781	7.43446	6.4676	6.6147	6.7341	7.49212	8.8466	7.08962	7.80515	6.54393	7.01271	7.04705	7.65385	7.35483	6.94351	6.68827	7.17534	7.24438	6.89462	6.75544	7.09103	6.75758	6.79853	7.2869	7.26024	7.06375	7.62058	7.6205	7.01631	7.08111	7.59086	7.18786	7.4451	6.38108	6.91251	6.98189	6.76646	6.85059	6.87164	7.22001	6.58686	6.72346	6.53157	6.89724	6.9083	7.05576	6.36986	7.76886	7.25554	7.42916	7.0832	6.99395	7.16456	7.5915	7.1071	7.31051	6.78425	7.30096	7.07186	7.68102	7.22074	7.03206	6.24382	6.53019	7.35997	6.8044
Q9NQY0	BIN3_HUMAN	BIN3	Bridging integrator 3	1.13952	1.11678	1.2726	0.188427	0.159347	0.347773	0.882749	0.958449	0.873929	0.932552	0.638493	0.714118	2.34177	1.94897	16/29	2.53019	1.73745	13/20	2.68954	1.65168	32/45		0.274874	3.97785	3.82202	0.274874	3.73792	4.4135	0.274874	0.274874	0.274874	4.27398	3.65979	3.67788	0.274874	0.274874	3.6573	0.274874	4.95906	4.4291	3.7002	5.55783	3.26015	3.61847	0.274874	0.274874	4.35513	0.274874	0.274874	0.274874	3.23764	0.274874	3.20002	3.89405	0.274874	0.274874	3.45325	0.274874	0.274874	0.274874	4.19449	4.23806	3.63188	4.34199	3.8016	3.90126	2.71407	3.34777	3.96019	0.274874	4.00108	3.75546	3.35556	0.274874	3.8184	3.63619	0.274874	3.68486	0.274874	3.82385	0.274874	4.18378	3.12192	0.274874	0.274874	2.81247	0.274874	3.33469	1.67271	3.2225	3.32846	5.28146	2.88607	0.274874	0.274874	0.274874	0.274874	4.38141	3.52188	4.01847	3.45527	0.274874	3.8528	3.9645	4.57194	4.29896	4.07997	3.98354	3.66639	3.13088	0.274874	2.60144	3.90031	3.69026	4.2121	4.20736
Q6N063	OGFD2_HUMAN	OGFOD2	2-oxoglutarate and iron-dependent oxygenase domain-containing protein 2 (EC 1.14.11.-)	1.09961	0.974295	1.07135	0.136997	-0.0375688	0.0994281	0.956031	0.985982	0.874416	0.932911	0.962237	0.975125	1.52596	1.49735	13/29	1.66295	1.47167	10/20	1.62538	1.33111	24/45		0.274874	1.46715	3.23684	0.274874	0.274874	0.274874	0.274874	0.274874	0.274874	0.274874	3.28646	3.13831	0.274874	0.274874	0.274874	0.274874	0.274874	3.95873	3.72528	3.37707	1.58495	3.56556	3.58695	2.78759	0.274874	0.274874	3.34588	0.274874	2.79397	0.274874	2.73353	0.274874	0.274874	2.50814	3.02825	0.274874	2.29083	0.274874	0.274874	3.78688	0.274874	0.274874	3.06381	3.33809	3.96146	0.274874	0.274874	3.16664	2.63269	2.45576	2.61287	0.274874	2.96266	0.274874	0.274874	3.11407	0.274874	0.274874	0.274874	0.274874	3.40062	2.41638	2.6437	2.91215	3.6269	0.274874	2.61327	2.49334	1.35257	0.274874	2.65463	2.58435	3.48397	0.274874	0.274874	3.51984	0.274874	0.274874	3.19167	2.6035	0.274874	0.274874	0.274874	0.274874	0.274874	3.06824	2.77751	2.88882	2.53385	0.274874	0.274874	2.01916	3.44008	0.274874
P11802	CDK4_HUMAN	CDK4	Cyclin-dependent kinase 4 (EC 2.7.11.22) (Cell division protein kinase 4) (PSK-J3)	1.4449	0.826752	1.19457	0.530971	-0.274474	0.256497	0.614915	0.837247	0.875142	0.93339	0.720015	0.783405	2.75203	1.90323	19/29	3.28301	1.47628	17/20	3.00853	1.66963	34/45		5.09051	3.99839	3.4168	0.274874	0.274874	5.46007	0.274874	0.274874	0.274874	3.93857	3.53761	4.75389	4.08633	4.00783	0.274874	3.32723	3.76972	0.274874	4.06746	3.82104	0.274874	0.274874	3.45118	4.12511	4.3315	0.274874	3.19172	5.21208	3.47325	3.32603	2.82426	0.274874	4.39163	2.6532	4.20704	3.46236	2.85613	4.22401	3.81618	0.274874	3.39797	4.78605	3.81213	3.75322	4.00416	3.96436	0.274874	5.80408	3.55268	3.91539	4.04653	0.274874	4.04563	4.02563	4.52156	4.86713	4.01142	2.06825	2.83613	4.37359	4.72431	4.83526	3.67637	4.07824	3.47014	3.69143	3.60268	3.1709	0.274874	4.01038	3.43944	0.274874	3.76652	3.64751	0.274874	0.274874	0.274874	4.81397	0.274874	3.30478	3.80078	5.09221	0.274874	3.54231	0.274874	3.1061	3.32054	4.66309	0.274874	4.56922	0.274874	4.08362	3.493	3.74629
Q9GZZ8	LACRT_HUMAN	LACRT	Extracellular glycoprotein lacritin	0.767592	1.09054	0.837091	-0.381588	0.125043	-0.256544	0.495584	0.76597	0.875758	0.93339	0.626117	0.702301	6.72581	1.40663	29/29	6.34422	2.12369	19/20	6.46926	1.53507	44/45		7.00606	6.50071	7.14915	7.10078	4.48171	5.68488	4.73689	5.46013	6.09992	6.75012	5.20255	5.17847	7.40341	5.64251	6.96024	7.01283	8.83698	8.05472	5.05953	4.02556	7.32723	7.02907	7.01796	9.2904	8.78083	8.31734	8.35934	8.50006	6.07909	6.71928	6.97818	6.30482	9.27071	6.24544	6.03221	7.77179	6.27128	5.28713	0.274874	9.99304	6.39027	4.2133	6.48905	7.67332	3.94495	5.03585	8.81527	7.84019	5.33348	5.66254	4.65997	6.12827	6.53872	5.87006	5.34916	7.00572	5.1193	6.27797	7.16144	6.3271	6.67672	5.959	7.06099	6.11511	5.99849	5.89356	7.19793	7.43603	7.21275	10.283	8.37516	8.34737	7.93575	5.50871	6.46383	5.85518	4.10685	0.274874	7.03135	7.85121	4.85397	5.69285	7.41983	5.68325	8.37238	5.12911	6.17157	5.36644	7.1591	6.55663	6.59513	8.25304	8.48169	7.69779
Q9UEU0	VTI1B_HUMAN	VTI1B	Vesicle transport through interaction with t-SNAREs homolog 1B (Vesicle transport v-SNARE protein Vti1-like 1) (Vti1-rp1)	1.17238	1.1259	1.31999	0.229441	0.171082	0.400524	0.721717	0.886983	0.875758	0.93339	0.824713	0.868411	4.33882	1.73587	25/29	4.56826	1.12388	19/20	4.73934	0.859887	44/45		5.85593	5.12117	4.93005	5.51543	0.274874	6.22096	0.274874	5.67308	3.98321	3.68101	4.52901	5.03406	4.78713	4.58824	0.274874	5.13285	5.51645	5.49839	4.70993	0.274874	4.62493	4.73851	5.46096	5.11541	5.10389	4.53755	5.08743	4.75281	4.52777	5.048	4.75864	3.72096	5.6003	4.63243	4.87912	4.83158	5.08843	0.274874	5.42901	4.96204	4.01237	4.07879	4.74709	5.3446	4.25686	4.85357	5.40075	4.91952	4.52621	4.43434	5.26678	0.274874	4.8112	3.90774	4.92835	4.97101	4.32731	4.00277	4.54313	4.95624	4.64374	4.95987	5.06315	4.45864	4.58871	5.59794	4.48774	5.59606	5.00667	5.11077	4.6953	5.02756	4.70399	4.55024	4.6514	4.76022	4.84223	4.61158	4.67988	5.39254	5.41135	5.34463	5.59118	4.59824	6.43879	5.41027	4.82836	3.22171	4.61715	5.1652	4.91363	5.22488	4.19311	4.45977
Q6QNY1	BL1S2_HUMAN	BLOC1S2	Biogenesis of lysosome-related organelles complex 1 subunit 2 (BLOC-1 subunit 2) (Centrosome-associated protein)	1.10956	1.1171	1.23949	0.149993	0.159754	0.309748	0.768094	0.909921	0.875767	0.93339	0.494798	0.585379	1.96518	2.03098	13/29	2.11517	1.89607	11/20	2.27492	2.08397	25/45		0.274874	2.46146	5.38912	0.274874	0.274874	0.274874	0.274874	0.274874	0.274874	0.274874	0.274874	0.274874	0.274874	0.274874	0.274874	2.79406	4.67209	0.274874	3.24862	0.274874	0.274874	4.79738	4.39267	5.26357	3.66075	4.95665	4.08302	4.60243	2.27031	4.70167	3.64167	0.274874	4.03315	2.25787	2.66669	0.274874	2.97752	0.274874	3.10105	2.8904	0.274874	0.274874	2.67211	5.5377	0.274874	0.274874	5.3497	0.274874	0.274874	4.3296	2.35305	0.274874	6.24909	2.07762	3.54865	4.87818	0.274874	0.274874	2.86782	0.274874	5.28635	4.55476	4.94002	3.57566	1.8444	0.274874	0.274874	5.80411	4.17162	0.274874	0.274874	0.274874	2.9693	4.00869	0.274874	2.19605	0.274874	0.274874	2.11215	4.85576	0.274874	0.274874	5.28413	0.274874	2.18343	0.274874	0.274874	0.274874	1.64871	5.5023	0.274874	4.77201	4.86065	0.274874
O43903	GAS2_HUMAN	GAS2	Growth arrest-specific protein 2 (GAS-2)	0.996562	1.0516	1.04798	-0.00496855	0.0725834	0.0676149	0.876986	0.954766	0.87787	0.934698	0.736977	0.797107	2.7972	2.17818	20/29	2.79223	1.98934	14/20	2.86482	2.44235	26/45		4.39845	3.65749	0.274874	0.274874	0.274874	7.9351	3.18818	3.61436	0.274874	3.44569	2.62586	3.79326	3.38508	6.63282	4.40525	6.57081	4.20701	1.91629	2.29471	0.274874	1.52441	0.274874	4.92856	4.37104	0.274874	0.274874	3.06234	0.274874	2.68829	0.274874	4.8119	0.274874	5.98348	0.274874	5.75068	2.66212	3.73963	0.274874	3.77251	4.19129	1.66306	5.28071	2.89179	2.28817	0.274874	3.65743	0.274874	3.72379	3.77887	0.274874	4.55178	0.274874	0.274874	3.99399	0.274874	0.274874	0.274874	4.21784	0.274874	7.09949	0.274874	0.274874	6.14676	0.274874	0.274874	3.28114	4.81676	4.56641	0.274874	7.27808	5.72253	0.274874	5.18895	4.46347	0.274874	0.274874	3.97855	5.52487	4.64721	0.274874	7.0731	5.27143	2.9599	4.72562	2.38116	0.274874	0.274874	0.274874	3.87082	3.09881	3.68007	5.89758	5.63581	3.62208
Q9BVS5	TR61B_HUMAN	TRMT61B	tRNA (adenine(58)-N(1))-methyltransferase, mitochondrial (EC 2.1.1.220) (mRNA methyladenosine-N(1)-methyltransferase) (EC 2.1.1.-)	1.89424	0.949691	1.79894	0.921616	-0.0744693	0.847147	0.172549	0.52311	0.879615	0.934698	0.117713	0.1818	1.82904	1.91954	12/29	2.75065	1.75355	14/20	2.67618	1.74681	31/45		0.274874	3.37976	0.274874	0.274874	0.274874	0.274874	4.82747	0.274874	0.274874	0.274874	3.58892	0.274874	2.90488	0.274874	4.6038	4.33172	0.274874	0.274874	4.23247	4.7085	3.43695	0.274874	4.28329	4.23445	0.274874	3.83702	0.274874	0.274874	0.274874	3.37633	0.274874	4.53644	0.274874	0.274874	3.73937	3.18928	3.39002	0.274874	0.274874	0.274874	3.61494	2.85679	5.14665	4.01883	4.4097	4.10032	3.82175	4.38103	2.78238	3.13243	0.274874	0.274874	3.01732	3.1668	2.85083	2.38582	3.21145	3.42379	4.05384	4.26959	3.52447	3.75673	2.62854	3.90109	2.44652	4.10206	0.274874	4.04606	0.274874	0.274874	0.274874	0.274874	4.84602	4.6626	3.72117	5.13126	0.274874	0.274874	0.274874	4.27419	3.02607	5.31435	3.1968	3.77991	0.274874	4.42973	0.274874	3.59296	3.82023	0.274874	0.274874	4.43435	4.57506	3.85803
P10415	BCL2_HUMAN	BCL2	Apoptosis regulator Bcl-2	0.998392	0.908083	0.906623	-0.00232205	-0.139104	-0.141426	0.90987	0.968358	0.879869	0.934698	0.720015	0.783405	2.88567	1.78722	21/29	2.88335	1.92065	14/20	2.74425	1.70307	32/45		4.59777	0.274874	0.274874	5.55335	3.88636	4.44828	5.25618	4.75603	3.12671	4.17229	2.78744	3.75878	3.38396	3.96426	4.05055	3.82409	0.274874	0.274874	4.112	4.62039	2.32844	3.95013	3.179	2.6204	0.274874	0.274874	0.274874	0.274874	3.10918	0.274874	3.44258	3.00314	4.74262	3.78604	3.7617	0.274874	4.04007	4.22884	6.78304	0.274874	3.25722	4.48025	3.52028	0.274874	4.28107	3.17009	0.274874	0.274874	3.52087	0.274874	4.22659	5.12097	0.274874	3.96019	3.31578	4.84001	3.80184	4.24549	2.10808	3.46503	0.274874	3.88671	0.274874	0.274874	3.55583	4.90974	2.13799	0.274874	4.23991	4.21076	3.12588	3.60386	3.06655	0.274874	2.82852	4.05773	3.42433	4.09272	0.274874	0.274874	4.58211	4.39878	4.30958	3.23705	0.274874	3.56793	4.35063	3.23008	3.02263	0.274874	3.29326	0.274874	0.274874	3.70127
Q8NHL6	LIRB1_HUMAN	LILRB1	Leukocyte immunoglobulin-like receptor subfamily B member 1 (LIR-1) (Leukocyte immunoglobulin-like receptor 1) (CD85 antigen-like family member J) (Immunoglobulin-like transcript 2) (ILT-2) (Monocyte/macrophage immunoglobulin-like receptor 7) (MIR-7) (CD antigen CD85j)	1.12149	0.808063	0.906237	0.165419	-0.30746	-0.14204	0.927063	0.974337	0.881338	0.934698	0.991162	0.993889	3.90131	1.19862	27/29	4.06673	0.895775	20/20	3.75927	1.53778	40/45		5.73686	5.11848	4.49592	5.56248	0.274874	4.02161	4.93656	3.90241	3.93788	4.21641	3.65659	4.13559	4.92846	4.2564	4.81958	3.45694	4.32151	4.00438	0.274874	3.51105	3.25293	4.25471	3.43755	3.85109	3.57365	3.16656	3.44897	3.99302	4.59071	2.96166	3.43163	4.38722	4.43792	3.17944	3.45341	4.4521	2.86026	4.97569	5.49608	2.76616	4.04223	5.35354	5.31982	4.21931	3.52826	4.80091	4.13148	2.82222	4.71527	5.25046	4.26053	4.87309	5.21722	5.34899	5.91559	5.61146	4.95642	4.17766	3.84123	0.274874	4.95124	2.9567	4.59084	2.98395	4.37281	4.47593	4.62624	0.274874	3.40102	3.16838	3.20449	3.13505	3.41225	1.95003	4.30892	3.31905	4.79356	0.274874	3.13973	3.78531	5.74111	4.72043	3.65297	4.07484	4.98812	5.39837	0.274874	2.18113	3.83396	4.33441	0.274874	3.50033	4.506	4.83302
Q8TB72	PUM2_HUMAN	PUM2	Pumilio homolog 2 (Pumilio-2)	1.49219	1.00785	1.50391	0.577428	0.0112878	0.588715	0.192559	0.540018	0.881359	0.934698	0.143685	0.214748	3.36324	1.53034	24/29	3.94067	0.935792	19/20	3.95196	0.931353	43/45		5.02917	3.94949	4.44663	0.274874	4.29783	4.59702	4.02498	4.83264	0.274874	4.23409	3.55668	0.274874	3.98738	4.17763	3.78022	2.8597	4.50688	4.65144	4.662	4.32503	3.30401	3.96826	3.07175	3.24494	3.21438	0.274874	3.72943	0.274874	3.70809	3.50326	3.39198	4.0395	0.274874	3.93501	4.41776	3.75327	4.33093	4.54152	4.29001	4.59221	3.87053	4.57147	4.07615	3.98431	4.34273	4.02529	4.70083	4.37194	3.79984	4.33662	3.73257	0.274874	3.96837	4.29959	4.73542	4.45853	4.41803	4.33801	4.03912	4.46436	4.17044	4.53223	3.99312	4.09617	3.89618	3.77064	2.99918	4.45976	4.02459	4.77955	4.17362	3.63819	3.61501	4.87049	3.36798	4.72367	0.274874	4.26327	3.49683	4.3087	4.76868	4.05102	4.13976	3.52123	4.48926	3.80709	3.80804	3.58932	3.47938	4.0578	5.56596	3.70756	3.86809	4.46497
A8K2U0	A2ML1_HUMAN	A2ML1	Alpha-2-macroglobulin-like protein 1 (C3 and PZP-like alpha-2-macroglobulin domain-containing protein 9)	0.693721	1.15645	0.802256	-0.527573	0.209707	-0.317866	0.313959	0.639697	0.881363	0.934698	0.123778	0.189562	5.81284	0.838921	29/29	5.28527	2.04797	18/20	5.49497	0.976892	45/45		6.435	5.32142	5.87578	5.64804	4.36606	5.42075	4.40629	4.82915	6.65479	6.23269	4.518	5.39017	5.22797	5.64229	6.6273	6.3757	7.5392	6.50482	5.21528	4.71735	5.68669	5.1232	5.79455	6.04138	6.91271	7.0766	6.62012	6.66749	5.70157	5.27299	6.40736	5.29369	9.29368	4.65672	4.80656	5.80746	5.7931	0.274874	6.33461	7.39392	5.856	5.30618	5.30398	5.02733	0.274874	4.45839	6.13864	7.14669	4.85828	4.53414	3.80859	7.07753	4.32698	3.9388	4.90871	7.06501	5.0389	3.894	6.81131	5.08802	5.3202	4.3628	6.25088	4.13541	6.13151	6.59384	6.52447	5.83925	7.05419	7.91399	6.54469	5.852	6.18743	5.18512	5.21994	5.26219	4.93561	4.65283	4.83239	5.28738	5.37031	4.4324	5.69315	5.01439	6.25184	5.1097	5.33474	4.31971	5.37756	5.83524	6.36058	6.67704	5.01928	5.89982
O75352	MPU1_HUMAN	MPDU1	Mannose-P-dolichol utilization defect 1 protein (Suppressor of Lec15 and Lec35 glycosylation mutation homolog) (SL15)	0.975624	1.3732	1.33973	-0.0356029	0.457543	0.42194	0.333875	0.65559	0.881363	0.934698	0.115875	0.179273	6.00686	1.29387	28/29	5.97126	2.10483	18/20	6.4288	0.785139	45/45		6.17921	5.81082	6.6196	5.72634	6.26779	8.20072	6.21113	4.66018	5.23649	5.49494	6.30289	6.8854	6.49854	5.81229	6.80232	6.10217	6.15429	5.84122	5.71125	6.07034	6.19721	7.03121	5.71106	6.71892	7.08723	0.274874	6.97678	5.56629	6.04749	6.13717	6.52298	0.274874	8.37166	6.51062	6.34546	6.29297	8.22383	5.41598	6.12335	6.65016	6.79696	5.41036	7.41331	7.0048	5.90324	6.00282	0.274874	6.16737	7.58238	6.98609	5.80938	5.5282	6.75532	4.51926	6.07675	7.76747	8.53217	6.11201	7.01857	4.85195	6.04847	6.3235	6.34072	4.89577	7.20041	5.92847	5.51253	7.15398	6.95107	6.9331	6.47885	6.66435	7.29509	7.32473	7.00718	6.73516	5.73507	6.1074	7.31062	6.88074	5.68524	6.72093	6.05498	7.70385	6.0942	5.76549	6.59921	5.83186	6.14751	6.68034	6.12206	6.08822	6.39428	6.62354
P53611	PGTB2_HUMAN	RABGGTB	Geranylgeranyl transferase type-2 subunit beta (EC 2.5.1.60) (Geranylgeranyl transferase type II subunit beta) (GGTase-II-beta) (Rab geranyl-geranyltransferase subunit beta) (Rab GG transferase beta) (Rab GGTase beta) (Rab geranylgeranyltransferase subunit beta) (Type II protein geranyl-geranyltransferase subunit beta)	1.19331	0.929642	1.10935	0.254964	-0.105252	0.149711	0.409979	0.706612	0.881363	0.934698	0.431703	0.527201	4.61263	1.53834	26/29	4.8676	0.532528	20/20	4.76234	1.08056	43/45		5.22943	5.04338	4.92535	5.07683	5.12599	4.56928	5.26466	0.274874	5.71993	5.31636	4.9703	4.49709	4.55482	0.274874	5.45514	5.4322	5.82383	5.44532	4.74775	0.274874	5.17453	5.40156	5.21732	5.02253	4.82492	4.97899	5.53753	5.14383	4.44285	5.17629	4.26012	3.88353	3.65387	4.77256	4.90077	4.99086	5.0788	5.32682	4.52132	5.81022	5.07279	5.453	4.85465	5.22175	4.99194	4.29378	5.44272	4.8631	4.78305	4.55187	4.95544	0.274874	4.95185	4.85496	5.31538	4.91701	4.19114	4.29796	4.7663	4.23798	5.42463	5.23889	5.05484	4.29055	4.99405	4.65623	4.59966	5.37021	5.14311	4.9339	4.58024	4.28999	5.53196	4.66606	4.03065	5.94407	4.56331	5.33971	5.22732	5.71202	4.63	4.7849	5.00825	5.12934	5.67517	4.95882	4.72644	5.68029	0.274874	5.67753	4.81291	5.50797	5.4949	5.03787
Q5VW32	BROX_HUMAN	BROX	BRO1 domain-containing protein BROX (BRO1 domain- and CAAX motif-containing protein)	1.8131	0.952081	1.72622	0.858457	-0.0708442	0.787612	0.182619	0.528037	0.881364	0.934698	0.0860655	0.139743	4.80872	1.98403	25/29	5.66717	0.756446	20/20	5.59633	1.08281	44/45		0.274874	6.07883	6.02061	5.25269	4.87331	5.38345	4.10073	0.274874	4.79687	0.274874	6.06498	4.4519	4.6648	4.54432	0.274874	5.74459	5.88394	5.72042	6.73648	7.86561	5.79704	5.8067	5.49496	5.86036	5.67544	5.08051	5.57249	4.9923	5.89	5.88121	5.01339	4.23214	5.91718	6.02276	6.79033	5.62014	7.0767	5.24867	5.76041	5.42825	6.07558	4.93027	5.28319	5.19348	7.16236	4.60073	6.06809	5.51386	5.52476	5.01719	5.16358	0.274874	6.06464	5.03248	7.16066	6.40743	7.42915	4.82712	5.60226	6.49037	6.60909	5.95446	5.07396	5.95301	5.45575	6.63468	5.32553	5.45881	5.62555	6.40757	6.39656	4.81785	5.22059	5.41019	4.43454	6.11417	3.79532	5.66429	5.73045	5.7037	6.01012	6.3131	6.20629	5.22515	6.66401	5.39079	5.7502	5.4846	6.66775	5.32681	4.82398	5.73786	5.91429	5.0641
P57764	GSDMD_HUMAN	GSDMD	Gasdermin-D (Gasdermin domain-containing protein 1) [Cleaved into: Gasdermin-D, N-terminal (GSDMD-NT) (hGSDMD-NTD); Gasdermin-D, C-terminal (GSDMD-CT) (hGSDMD-CTD); Gasdermin-D, p13 (Gasdermin-D, 13 kDa) (13 kDa GSDMD); Gasdermin-D, p40]	0.986404	1.09558	1.08068	-0.0197501	0.131692	0.111941	0.234046	0.574375	0.881364	0.934698	0.464901	0.557666	5.39229	1.13448	28/29	5.37254	0.578748	20/20	5.50423	0.613441	45/45		5.90478	5.87571	5.85002	6.19279	4.48503	4.41692	5.75927	5.87707	5.50685	5.49572	4.53685	4.6868	5.40228	5.63965	5.86005	5.90135	6.79631	6.16813	5.97443	5.80796	4.72564	5.12809	5.4099	5.72864	5.30364	0.274874	6.08636	5.94274	5.63861	5.23953	5.50937	6.27419	6.07736	5.3708	5.37089	5.87233	4.92823	5.79457	5.51998	5.27371	4.40162	4.42937	5.79359	5.78871	5.47507	4.08325	5.96961	5.28124	4.99742	4.94629	5.02327	6.23081	6.72469	5.45214	5.6829	5.94764	5.16482	5.2923	5.20641	6.46184	5.96076	5.99201	5.47829	4.82279	5.35733	5.54585	4.48857	5.86593	5.1137	6.22897	5.07601	5.27198	5.19609	4.86278	4.83743	5.27371	6.03449	5.79818	5.58126	5.33365	5.71822	4.75588	6.25087	5.16063	7.70102	5.36768	4.84578	5.05822	4.688	5.89609	5.27874	6.07363	5.60564	5.03719
Q9UBR2	CATZ_HUMAN	CTSZ	Cathepsin Z (EC 3.4.18.1) (Cathepsin P) (Cathepsin X)	0.793334	0.991121	0.78629	-0.334	-0.0128674	-0.346867	0.242138	0.580458	0.881364	0.934698	0.11333	0.176216	8.94558	0.65959	29/29	8.61158	0.923363	20/20	8.59872	1.11628	45/45		9.13852	8.82158	8.66661	10.7057	8.4989	8.24373	8.98363	9.22732	8.61797	9.15352	8.36512	8.88259	8.51125	8.69459	8.85162	9.2614	9.30527	9.47967	7.938	10.2804	8.92897	8.00558	9.64759	9.39118	9.52112	8.53361	9.63988	8.03036	8.09629	8.86465	8.38678	8.63955	8.01339	6.63527	7.86858	7.93133	6.88387	9.79417	8.21714	9.4157	8.98811	9.69025	9.26118	9.3754	8.78906	8.41244	10.2471	8.89913	7.91855	7.96641	7.85619	8.99741	8.83063	8.06173	8.76142	7.0712	8.78465	7.92928	7.62648	9.20274	8.8104	7.15555	8.39721	10.1063	7.22555	11.3361	8.49308	7.14627	6.00338	8.45536	6.26796	9.28988	7.79226	7.39872	8.54572	9.0232	10.4944	9.16556	9.179	9.48915	9.5857	8.06878	10.166	8.81187	9.7499	9.06457	8.78403	7.58911	8.99555	9.45174	8.77482	8.02628	10.9296	8.08095
Q9Y277	VDAC3_HUMAN	VDAC3	Voltage-dependent anion-selective channel protein 3 (VDAC-3) (hVDAC3) (Outer mitochondrial membrane protein porin 3)	1.22827	0.955812	1.17399	0.296626	-0.0652013	0.231424	0.250425	0.587011	0.881364	0.934698	0.126503	0.192737	6.8339	0.635912	29/29	7.13053	0.753364	20/20	7.06532	0.473327	45/45		6.47755	7.78522	7.60334	5.854	6.65553	7.87116	6.67526	6.09504	5.80359	5.89521	7.78373	6.99864	7.10368	6.49907	5.82179	7.12809	7.75991	7.31831	6.93875	7.49655	6.76155	6.86519	6.65691	6.32651	7.43147	6.42009	6.54781	6.33405	7.2751	7.38567	6.18464	8.26653	8.93311	7.33078	6.6424	7.29253	8.47633	6.17265	6.94184	7.04405	7.7954	7.16667	6.46083	6.73876	7.20712	6.97085	6.67542	6.33773	6.58721	6.75391	6.89142	6.21856	7.38956	6.75378	6.98059	7.23058	7.60362	6.37971	7.56802	7.76958	7.54992	7.83383	7.28015	7.42281	6.77343	7.06431	6.2216	7.00548	7.2138	7.78185	7.06579	6.85561	7.15237	7.06024	6.96317	7.18775	6.28233	7.10526	8.14032	6.48074	6.55362	7.6998	7.10346	8.13904	6.98325	6.91717	6.53034	6.76369	6.56098	6.85554	6.62026	7.19776	7.00091	7.03368
Q96FJ2	DYL2_HUMAN	DYNLL2	Dynein light chain 2, cytoplasmic (8 kDa dynein light chain b) (DLC8b) (Dynein light chain LC8-type 2)	1.09816	0.987696	1.08465	0.135086	-0.017861	0.117225	0.250425	0.587011	0.881364	0.934698	0.369777	0.465712	5.83648	0.367497	29/29	5.97157	0.406211	20/20	5.95371	0.524852	45/45		5.75114	5.75992	5.84005	6.31219	5.88826	6.74606	6.00998	5.4475	6.35686	5.40641	5.67555	5.99787	5.79407	5.84678	6.30023	6.07217	6.16286	5.99744	5.66771	6.1089	5.60166	5.42169	5.85401	5.78749	5.45882	4.99743	5.41212	5.43466	6.14827	5.95086	5.56281	5.03067	6.33577	6.26769	6.70631	6.05432	5.76062	6.52253	6.14288	5.53583	5.88863	6.64309	6.06233	5.62987	5.72702	5.82303	6.12651	5.92896	5.73168	6.235	6.09374	6.1219	4.98968	6.03986	5.96911	5.94066	5.86193	6.32498	5.01834	6.85876	6.1665	5.84162	5.40385	5.73926	5.78687	6.76347	5.34598	5.44221	6.6943	6.32657	5.44656	5.75438	5.54728	4.68038	6.42398	6.12576	6.51273	5.73653	5.71865	5.78425	6.35065	5.98158	7.04314	5.74929	6.30901	6.84842	5.77753	6.27802	5.91035	5.36634	5.77517	5.34142	5.67263	6.81828
Q8WU39	MZB1_HUMAN	MZB1	Marginal zone B- and B1-cell-specific protein (Mesenteric estrogen-dependent adipose 7) (MEDA-7) (Plasma cell-induced resident endoplasmic reticulum protein) (Plasma cell-induced resident ER protein) (pERp1) (Proapoptotic caspase adapter protein)	0.855446	0.985789	0.84329	-0.225251	-0.0206492	-0.2459	0.258908	0.594033	0.881364	0.934698	0.0989763	0.157408	12.8799	0.553875	29/29	12.6547	0.604961	20/20	12.634	0.617412	45/45		12.3902	12.6908	12.2362	12.1677	13.3799	12.9437	12.8149	12.012	13.4929	12.72	13.0292	13.1955	12.2004	12.6149	13.2866	12.9753	13.6162	13.5384	11.7308	12.7147	12.6552	13.1511	13.3268	12.8624	13.3437	13.0239	13.2978	14.0617	12.0451	13.3206	12.13	13.0609	10.731	12.8659	13.0776	12.3584	12.8033	12.2371	12.0708	12.8664	12.7603	12.5533	13.0075	12.6721	12.4419	12.8452	13.5723	13.261	12.4581	12.8394	12.9032	12.31	12.8436	12.8091	13.1025	12.2075	11.6021	12.6881	13.1725	11.9801	11.6692	12.5524	13.5268	12.3366	12.4324	10.353	12.5754	12.7886	13.0107	11.5912	12.6204	13.2636	13.0633	13.62	12.6712	13.6921	13.0243	12.8079	12.9312	13.2998	12.9208	12.6311	12.7959	12.6184	12.173	12.5319	12.5323	12.2552	11.6059	13.3681	13.0814	12.774	12.8169	12.1385
Q96N66	MBOA7_HUMAN	MBOAT7	Lysophospholipid acyltransferase 7 (LPLAT 7) (EC 2.3.1.-) (1-acylglycerophosphatidylinositol O-acyltransferase) (Bladder and breast carcinoma-overexpressed gene 1 protein) (Leukocyte receptor cluster member 4) (Lysophosphatidylinositol acyltransferase) (LPIAT) (Lyso-PI acyltransferase) (Membrane-bound O-acyltransferase domain-containing protein 7) (O-acyltransferase domain-containing protein 7) (h-mboa-7)	1.40392	0.946237	1.32844	0.489463	-0.0797273	0.409736	0.365339	0.679653	0.881364	0.934698	0.214918	0.299432	4.4567	1.25076	27/29	4.94616	0.803652	20/20	4.86643	0.763328	45/45		0.274874	4.6553	5.15317	5.26834	5.05287	5.42632	4.85939	4.78937	4.373	0.274874	4.788	4.87811	4.14233	4.06994	5.17289	4.5255	5.69019	5.24179	5.37615	5.29776	4.34844	5.26113	4.57157	4.28725	4.65305	4.27999	3.80599	4.60146	4.12511	5.06766	4.46451	5.95279	6.37193	5.82413	4.99969	4.12169	5.93762	5.26206	3.50244	4.79734	4.29006	5.95596	5.84977	4.5478	4.51097	3.84175	4.51329	4.62351	4.48819	5.59446	4.81969	6.28613	5.30184	3.89014	5.1883	6.30627	5.25253	4.145	4.91416	5.78251	5.20986	3.04042	4.59594	4.95354	4.63587	6.26549	4.05649	4.52624	4.9993	4.94996	5.02769	6.434	3.5482	4.80499	4.67978	5.14194	5.23543	5.25315	4.38879	3.65506	4.71352	5.36644	4.85975	4.53033	4.62012	5.14635	5.32239	5.04072	3.33965	4.64302	5.42163	3.40813	4.74183	4.9524
Q9BSH5	HDHD3_HUMAN	HDHD3	Haloacid dehalogenase-like hydrolase domain-containing protein 3	1.22327	0.922177	1.12807	0.290742	-0.116884	0.173858	0.398564	0.700876	0.881364	0.934698	0.324392	0.419014	5.39443	0.536257	29/29	5.68517	0.766314	20/20	5.56828	0.661493	45/45		5.44393	5.16988	5.33958	4.90281	5.49609	6.51631	5.90628	5.46462	5.01951	4.92219	6.29389	5.82695	5.77249	5.27222	5.66242	5.73321	5.51522	5.73654	3.81029	6.20449	5.23221	5.04322	4.88762	4.93733	5.84512	5.33073	4.92379	5.02394	5.20547	6.12125	5.34752	7.53733	5.94428	5.60903	5.36885	4.9636	6.66966	5.61272	5.12726	4.92076	6.88998	5.56709	5.20284	5.0979	6.95305	5.16376	5.50772	5.2693	4.82946	4.84733	5.99285	6.20589	4.89132	6.1511	5.36283	4.96894	7.15787	5.97174	6.52204	5.15739	5.7728	5.46586	5.24295	5.1632	5.19453	5.77907	4.62352	4.54733	5.11019	5.79032	4.8627	6.19712	5.07149	6.22106	4.01713	6.68496	5.01976	6.02404	5.74182	5.71213	5.53794	6.10831	6.3729	6.95108	4.81178	5.60062	5.97377	5.25823	5.02067	5.53387	5.63533	5.85757	4.78275	5.65669
O95671	ASML_HUMAN	ASMTL	Probable bifunctional dTTP/UTP pyrophosphatase/methyltransferase protein [Includes: dTTP/UTP pyrophosphatase (dTTPase/UTPase) (EC 3.6.1.9) (Nucleoside triphosphate pyrophosphatase) (Nucleotide pyrophosphatase) (Nucleotide PPase); N-acetylserotonin O-methyltransferase-like protein (ASMTL) (EC 2.1.1.-)]	0.858766	1.04499	0.8974	-0.219663	0.0634856	-0.156177	0.421683	0.713068	0.881364	0.934698	0.272991	0.363754	4.63846	0.466546	29/29	4.4188	0.681012	20/20	4.48228	0.638473	45/45		5.21566	4.20534	4.76139	4.75938	3.90721	3.74521	4.69735	4.82329	4.49139	4.53205	4.37057	4.5453	4.58919	4.74561	5.31828	5.0693	5.26322	4.56189	5.97688	5.16113	4.41214	4.16762	4.50525	4.59036	4.56218	4.01632	4.69593	4.14167	4.6842	4.52951	4.06673	4.68383	5.40374	3.4357	5.24212	4.75414	4.70132	5.09653	4.10999	4.84395	4.53018	5.31593	4.29907	4.18956	3.96993	2.7111	4.79994	4.2073	3.48537	4.45285	5.05216	5.41442	4.05081	4.98093	4.76278	4.04147	4.85613	5.08992	5.46537	4.3897	6.13182	3.65347	3.78936	4.50195	4.27465	5.10876	4.55571	4.15188	4.3352	3.86476	3.97227	3.58249	4.31333	3.29496	3.93733	4.93829	4.60376	4.48254	5.46351	3.90047	4.90462	4.63321	5.39789	4.44151	4.77232	4.35372	4.38815	4.91336	4.61504	4.22573	4.20857	4.61315	2.5243	4.29807
A6NHR9	SMHD1_HUMAN	SMCHD1	Structural maintenance of chromosomes flexible hinge domain-containing protein 1 (SMC hinge domain-containing protein 1) (EC 3.6.1.-)	1.05203	1.05305	1.10785	0.0731808	0.0745795	0.14776	0.521672	0.781563	0.881364	0.934698	0.346612	0.442192	5.19185	0.415138	29/29	5.26503	0.403484	20/20	5.33961	0.648107	45/45		5.13285	5.24968	5.41918	4.99613	4.91596	6.16877	5.14378	4.90471	5.21127	5.01705	4.97514	4.78935	5.34422	5.24768	4.82034	4.9845	5.6563	5.45283	6.35766	5.60088	4.44682	5.54103	5.08774	4.90513	5.25567	4.45271	5.27369	5.02212	5.19032	5.14663	4.72868	5.44339	5.71549	5.11241	6.31462	5.08483	5.19403	4.76504	5.2517	5.36636	5.04709	5.71971	5.249	5.13908	5.84269	4.71293	5.20102	4.82796	5.43789	4.69222	4.51293	5.07393	5.89485	4.59932	5.51319	6.55032	6.25013	4.81792	5.79592	6.81258	5.97662	5.82734	3.73432	6.40684	5.2737	5.38846	4.66739	5.59513	4.72255	6.57644	5.12075	4.51228	5.09483	5.21394	4.71687	4.7044	4.67407	5.65323	4.92654	5.16134	5.55946	5.35039	6.00431	5.34133	6.02683	4.85772	5.33988	5.02501	6.18295	5.31649	4.98869	5.63321	5.16317	5.03249
Q8NCN5	PDPR_HUMAN	PDPR	Pyruvate dehydrogenase phosphatase regulatory subunit, mitochondrial (PDPr)	1.29991	0.996539	1.29541	0.378414	-0.00500201	0.373412	0.575877	0.811632	0.881364	0.934698	0.393878	0.489609	4.45241	1.21511	27/29	4.83082	0.544204	20/20	4.82582	0.614895	45/45		4.79387	4.65376	5.13405	4.7265	4.44142	4.52184	4.64696	0.274874	4.52064	4.23095	4.94158	4.91729	5.19396	4.27817	0.274874	5.30087	4.88616	5.172	5.69227	4.12599	4.71712	4.89067	4.93653	5.13189	5.18982	4.28715	4.43331	4.35328	4.452	4.5334	4.56603	5.63176	5.74976	5.2391	4.97545	4.81925	5.94193	4.19878	5.03639	5.2666	5.10594	4.25615	4.37515	4.83312	4.28324	4.12504	4.99848	4.40336	4.27751	4.27047	5.44409	3.61057	4.69142	4.50684	4.72403	6.42832	5.36435	4.19127	5.58171	5.38977	6.01455	4.39065	4.67946	4.20266	5.24623	5.67694	4.3643	4.62829	4.82169	4.97861	3.92964	5.46426	4.40439	4.41699	4.61755	5.42842	4.37821	4.45165	5.22896	5.32365	4.3864	4.49062	5.57102	4.98614	4.48538	5.66332	4.99838	3.42796	4.93243	4.49579	4.29746	5.22081	4.69221	4.664
Q6ULP2	AFTIN_HUMAN	AFTPH	Aftiphilin	0.638304	1.22318	0.780763	-0.647684	0.29064	-0.357044	0.61106	0.837247	0.881364	0.934698	0.579828	0.662355	5.79014	1.89981	28/29	5.14246	1.33928	19/20	5.4331	1.09889	45/45		9.14847	4.97441	4.94252	8.10515	6.88041	6.88826	6.40209	9.06879	5.66752	8.49412	5.37718	5.2309	4.993	8.42239	8.81982	0.274874	4.98672	4.62218	5.50686	6.76536	4.44299	5.03406	4.99208	5.09808	4.56256	4.50907	4.50932	4.16646	5.02839	5.29552	5.21271	6.64244	0.274874	5.62235	6.0061	5.45887	5.45229	6.37441	5.02984	4.82091	5.22358	4.83557	5.59287	4.77946	7.08466	4.62494	4.66526	4.42357	5.42888	6.15929	5.46499	9.91093	5.38579	6.05783	5.88441	5.10056	4.93585	5.94982	6.24875	5.27333	5.39902	5.09309	5.20213	4.4523	4.78527	4.78762	4.30848	5.1026	4.8717	5.02581	4.69099	5.21952	4.13457	4.8419	4.5744	5.19327	8.36784	7.20544	4.82446	4.44711	7.88343	6.17806	5.27631	5.16169	5.23969	5.45255	4.73875	4.71894	4.68112	5.10578	4.11677	5.69176	5.77198	5.57335
Q9UH62	ARMX3_HUMAN	ARMCX3	Armadillo repeat-containing X-linked protein 3 (ARM protein lost in epithelial cancers on chromosome X 3) (Protein ALEX3)	0.988476	1.12051	1.10759	-0.0167219	0.164151	0.147429	1	1	0.881364	0.934698	0.698352	0.763584	5.90273	0.840961	29/29	5.88601	0.753334	20/20	6.05016	1.01206	45/45		5.06613	5.66429	5.92601	4.45109	5.46303	7.01002	4.78716	5.8565	4.14018	5.37501	6.35598	5.64235	5.66999	6.25391	5.6959	6.3438	7.50664	5.88294	6.21308	4.46808	5.63303	6.39876	7.18543	7.30461	6.04219	6.26182	6.94389	6.20272	5.43465	6.02633	5.35795	5.74088	6.17594	5.32723	6.21605	6.89567	6.3414	4.4692	6.07866	5.51975	6.73105	6.01022	4.56374	6.68184	5.6304	4.51327	6.62106	6.8584	5.96112	5.80876	6.0797	4.44067	5.32839	5.67929	7.11077	6.85883	5.15919	5.19587	6.55504	8.14063	6.71846	5.72041	8.04186	5.26412	6.57413	5.9988	5.90256	7.30138	4.62222	5.2992	7.05192	4.23111	6.18676	5.41303	5.82102	5.54236	4.4179	6.09916	6.27987	7.20356	5.47433	8.26775	6.46433	5.78333	5.73523	6.41034	6.05848	5.39936	6.64132	5.88709	5.15838	8.25615	6.3188	4.35524
P31751	AKT2_HUMAN	AKT2	RAC-beta serine/threonine-protein kinase (EC 2.7.11.1) (Protein kinase Akt-2) (Protein kinase B beta) (PKB beta) (RAC-PK-beta)	1.27146	1.01557	1.29125	0.346485	0.0222876	0.368773	0.438106	0.731237	0.883206	0.936491	0.285941	0.378005	1.44963	1.39052	13/29	1.79612	1.47919	11/20	1.81841	1.33803	28/45		0.274874	0.274874	3.1085	0.274874	0.274874	0.274874	0.274874	0.274874	0.274874	0.274874	1.84875	0.274874	0.274874	0.274874	0.274874	3.19692	3.61097	3.75632	2.94819	3.14758	2.00541	3.11762	3.19707	0.274874	0.274874	1.76471	3.20207	0.274874	2.73731	0.274874	2.60731	0.274874	4.17731	2.77582	0.274874	3.34112	0.274874	0.274874	0.274874	3.20466	2.84297	0.274874	2.47503	3.75145	2.10837	0.274874	2.6951	3.4694	0.274874	2.39812	2.69409	0.274874	3.24904	0.274874	0.274874	3.36792	0.274874	0.274874	2.96147	3.83987	1.93936	2.17234	0.274874	0.274874	1.85413	2.06255	2.30557	0.274874	0.274874	3.41552	3.33113	2.32429	3.24062	0.274874	2.47818	2.11661	0.274874	2.82959	3.41598	0.274874	0.274874	0.274874	2.61862	1.64028	4.88413	3.17012	2.5181	2.21126	1.99788	0.274874	0.274874	3.15978	2.95894	0.274874
O95415	BRI3_HUMAN	BRI3	Membrane protein BRI3 (Brain protein I3) (pRGR2)	0.793306	1.0376	0.823131	-0.334051	0.0532443	-0.280806	0.256902	0.594033	0.886929	0.939843	0.231564	0.318661	1.47142	1.07983	18/29	1.13737	0.913866	10/20	1.19061	0.908398	25/45		0.274874	1.9646	2.06016	3.9383	0.274874	1.15266	0.274874	0.274874	2.77791	2.02591	1.45673	2.44075	0.274874	1.66092	2.65566	0.274874	2.65456	2.45891	1.8821	2.41614	1.26935	0.274874	2.5911	0.274874	0.274874	0.274874	2.40042	0.274874	1.84126	1.58085	0.274874	2.04563	0.274874	0.274874	2.02919	0.274874	0.274874	2.66592	0.274874	1.81651	0.274874	1.95809	2.40215	1.59689	0.274874	0.274874	0.274874	1.99435	1.90901	1.82965	1.54611	2.21235	1.27911	0.274874	1.80181	2.14425	2.33946	0.274874	2.05535	1.72238	2.09035	1.35371	1.28174	1.5072	1.5873	3.24642	0.274874	0.274874	0.274874	0.274874	0.274874	0.274874	0.274874	0.274874	0.274874	2.14481	0.274874	0.274874	1.44692	0.274874	3.01599	0.274874	1.79297	2.06411	2.56091	0.274874	0.274874	0.274874	1.67976	0.274874	0.274874	1.30893	2.02491	2.04346
Q9UK22	FBX2_HUMAN	FBXO2	F-box only protein 2	0.812415	0.933002	0.757985	-0.299712	-0.100048	-0.39976	0.154361	0.507116	0.886962	0.939843	0.0303662	0.0590386	3.98506	1.40728	26/29	3.68535	1.14556	19/20	3.5853	1.2113	42/45		4.09036	4.44938	4.86611	3.76792	3.32039	4.26562	3.99434	0.274874	3.26187	3.79651	4.79676	4.10209	4.51335	3.26973	0.274874	5.58905	5.10952	5.19061	0.274874	4.53018	4.82958	4.91796	5.013	4.42864	4.34674	4.31485	5.23454	4.51112	4.23196	5.11998	4.54728	3.12777	0.274874	3.40192	4.16176	4.68704	4.81918	2.90866	3.10715	4.57998	4.35233	3.04327	4.9053	4.08924	2.86613	2.64766	4.67477	2.92932	3.46338	4.52822	4.15384	5.15341	3.52037	4.55849	4.69467	4.59483	2.89417	5.84034	3.34756	4.53711	3.88873	3.11112	3.51927	2.3413	3.1579	3.99588	3.51374	2.65662	3.34761	3.39692	3.37892	2.44762	3.56763	3.67161	4.02911	4.9397	4.46383	4.75638	3.46131	3.16356	3.20594	3.75636	4.46911	3.46071	0.274874	3.92463	2.88936	2.11058	0.274874	5.24625	5.12104	0.274874	4.2917	3.40655
Q9Y2E5	MA2B2_HUMAN	MAN2B2	Epididymis-specific alpha-mannosidase (EC 3.2.1.24) (Alpha-1,6-mannosidase) (Mannosidase alpha class 2B member 2)	1.58761	1.02104	1.62101	0.66686	0.0300331	0.696893	0.1857	0.534115	0.886973	0.939843	0.208724	0.292639	3.57906	1.66787	24/29	4.24592	1.13446	19/20	4.27596	1.17269	44/45		0.274874	4.18832	3.38825	4.95972	5.33319	4.19332	3.67511	0.274874	4.68859	3.84038	5.05862	4.33922	5.23762	3.80012	5.4417	3.38524	4.66108	3.39839	3.16406	0.274874	3.23842	4.32149	5.23306	0.274874	3.93785	0.274874	4.2814	4.88939	3.76397	4.72425	3.62972	3.90072	4.27904	6.46361	4.37736	3.55919	4.35245	4.7735	4.51443	5.19968	4.19643	4.13634	4.42028	4.60902	0.274874	5.14545	4.48377	4.09057	3.78783	5.08398	7.04169	0.274874	5.70882	5.44224	4.23095	3.01992	3.62717	5.06951	4.53817	5.06078	4.05651	3.69002	6.62455	4.48634	4.57687	4.64963	4.52154	2.27514	4.44452	3.76996	4.07636	6.61264	4.53137	2.65435	3.56761	4.12367	4.13544	3.3826	2.85472	5.10017	4.53724	3.83524	4.73614	4.33054	4.50986	4.79663	4.43333	5.64297	3.176	3.74822	3.63711	3.63309	3.18369	4.98595
Q9BV19	CA050_HUMAN	C1orf50	Uncharacterized protein C1orf50	1.4033	0.890132	1.24912	0.488825	-0.167909	0.320916	0.455069	0.743111	0.887516	0.940258	0.448718	0.543189	1.9348	1.91413	13/29	2.42362	1.84425	12/20	2.25571	1.95312	24/45		0.274874	5.06914	4.00394	0.274874	0.274874	0.274874	0.274874	0.274874	0.274874	0.274874	4.39325	3.4807	4.06617	4.26114	0.274874	3.29657	4.17778	0.274874	4.7597	3.68564	0.274874	2.86361	0.274874	0.274874	0.274874	0.274874	3.6576	0.274874	3.99589	3.80628	3.50671	0.274874	0.274874	4.43595	3.31391	4.53135	3.96525	4.54156	0.274874	0.274874	3.6641	0.274874	3.92846	3.25505	0.274874	0.274874	0.274874	2.99477	4.33004	4.24182	0.274874	0.274874	4.48692	0.274874	3.72635	0.274874	4.39561	4.76253	0.274874	5.22114	5.20478	3.99126	4.35159	4.05899	4.67697	0.274874	3.76284	4.53395	3.31868	0.274874	0.274874	0.274874	3.20477	0.274874	2.80485	0.274874	0.274874	4.37381	3.29227	0.274874	0.274874	3.10675	0.274874	0.274874	3.79318	3.31011	2.18789	0.274874	0.274874	0.274874	0.274874	4.76284	4.16484	0.274874
Q6AI08	HEAT6_HUMAN	HEATR6	HEAT repeat-containing protein 6 (Amplified in breast cancer protein 1)	2.77885	1.67652	4.65881	1.47449	0.745472	2.21996	0.310494	0.639697	0.890149	0.941134	0.142447	0.213257	3.93182	4.78792	11/29	5.40631	4.8381	11/20	6.15178	4.2148	31/45		0.274874	10.2285	10.8983	0.274874	0.274874	9.78474	0.274874	0.274874	0.274874	0.274874	9.65912	9.29921	9.86896	9.13024	0.274874	0.274874	0.274874	0.274874	8.58519	0.274874	0.274874	9.62869	0.274874	10.3159	0.274874	0.274874	11.6761	0.274874	0.274874	9.60746	10.425	10.602	0.274874	10.0353	9.36469	10.1602	0.274874	0.274874	8.39934	10.5392	7.37383	0.274874	0.274874	0.274874	8.10087	0.274874	11.0444	0.274874	0.274874	7.91448	7.50036	9.60056	8.56076	6.19083	7.34969	9.81866	8.65029	6.7823	9.72371	8.9064	8.68464	8.91857	9.61641	0.274874	6.46578	9.35179	0.274874	10.8241	0.274874	11.7967	0.274874	0.274874	10.3542	0.274874	10.2076	0.274874	7.80148	10.6212	9.63854	9.17309	9.00154	0.274874	0.274874	0.274874	11.7439	0.274874	7.91833	6.60019	0.274874	0.274874	0.274874	5.08397	10.5543	7.62737
P08727	K1C19_HUMAN	KRT19	Keratin, type I cytoskeletal 19 (Cytokeratin-19) (CK-19) (Keratin-19) (K19)	1.44141	1.22617	1.7674	0.527478	0.294154	0.821632	0.477651	0.757162	0.892255	0.941134	0.354601	0.450715	2.76482	2.05946	19/29	3.2923	1.90489	16/20	3.58645	2.49416	37/45		0.274874	3.97963	4.10224	0.274874	3.49933	3.20675	0.274874	0.274874	4.79097	1.5402	0.274874	3.22718	0.274874	0.274874	0.274874	5.03731	5.33836	3.86691	3.48106	0.274874	7.24508	2.80857	4.16359	4.39893	4.72696	4.13907	4.27678	0.274874	3.60208	2.75796	5.1383	3.39982	6.919	3.31716	2.84426	4.99779	5.09634	0.274874	0.274874	4.94814	0.274874	4.82633	2.73234	0.274874	2.60701	3.85825	3.98122	4.74672	2.57581	0.274874	3.61033	5.69425	2.43724	0.274874	3.4815	5.99939	0.274874	0.274874	4.37764	3.83168	0.274874	2.94993	4.33191	2.73622	4.51178	1.83628	10.6019	4.78123	7.98054	12.1276	5.32973	3.47016	4.75855	2.89351	2.85448	3.89466	0.274874	3.39148	2.88006	3.02645	0.274874	2.09407	4.38413	2.82852	6.10569	3.98064	2.99507	0.274874	2.81879	4.51866	5.36928	3.06424	2.27926	4.96445
Q9UPN9	TRI33_HUMAN	TRIM33	E3 ubiquitin-protein ligase TRIM33 (EC 2.3.2.27) (Ectodermin homolog) (RET-fused gene 7 protein) (Protein Rfg7) (RING-type E3 ubiquitin transferase TRIM33) (Transcription intermediary factor 1-gamma) (TIF1-gamma) (Tripartite motif-containing protein 33)	2.49204	1.12603	2.80611	1.31733	0.171247	1.48857	0.150166	0.503034	0.892579	0.941134	0.0405875	0.0748084	2.32082	2.04201	15/29	3.63815	1.19976	18/20	3.8094	0.86813	43/45		0.274874	4.35557	3.94337	0.274874	0.274874	5.10845	0.274874	0.274874	0.274874	0.274874	3.74071	4.38522	3.91696	0.274874	0.274874	0.274874	5.21744	4.45351	4.44104	3.31384	3.87413	4.17473	0.274874	4.50281	4.11114	0.274874	0.274874	0.274874	3.91677	3.49252	3.7693	4.43689	0.274874	3.80419	3.5337	3.73211	3.63818	0.274874	3.6918	4.37626	3.94056	4.45288	4.22453	4.24182	4.29666	3.72743	4.72522	4.10783	4.02136	3.88235	0.274874	0.274874	3.63539	4.20589	4.19922	4.61211	3.4814	3.70717	4.42382	4.05212	3.89978	2.99765	3.81348	4.12589	3.83126	3.80695	3.4361	3.72136	3.84414	4.47651	3.27235	3.63475	4.24084	4.61651	3.59612	4.25661	3.80393	4.50275	3.8633	3.99294	4.07864	3.89184	4.83634	3.75884	4.4779	3.72432	4.0503	3.61249	4.44197	4.7635	4.18181	3.7663	3.97634	3.37981
Q9BS40	LXN_HUMAN	LXN	Latexin (Endogenous carboxypeptidase inhibitor) (ECI) (Protein MUM) (Tissue carboxypeptidase inhibitor) (TCI)	0.759071	1.22316	0.928466	-0.397693	0.290614	-0.107079	0.203482	0.546568	0.892586	0.941134	0.13495	0.203922	5.18218	1.48976	27/29	4.78449	1.68394	18/20	5.0751	1.06553	44/45		6.14916	5.95601	5.22395	6.08887	4.67394	4.56707	5.62305	0.274874	7.20799	0.274874	4.99199	5.7222	5.41109	4.90137	4.78362	5.90075	6.30071	5.70919	5.37747	5.72211	4.66513	5.39533	5.81412	5.39821	5.85447	6.27034	5.28761	6.1493	4.58841	5.4649	0.274874	4.61188	5.5058	4.9306	5.22816	3.84715	5.38215	5.82528	4.92345	5.79695	5.28879	4.75721	5.4383	5.1365	7.00127	0.274874	6.21692	5.53017	4.2545	6.12121	5.55295	4.93714	5.51172	4.79194	4.63033	5.78773	4.43877	5.56034	5.21564	5.52546	5.01198	4.23622	6.24544	4.24337	3.59389	4.91274	5.48793	4.84076	5.67843	6.22459	7.14416	5.42993	5.10359	4.66943	3.71166	6.63615	4.7329	0.274874	5.4553	4.65541	4.71098	3.58094	6.01128	4.32282	6.10202	5.49964	4.98304	5.20771	4.47472	5.70236	5.63475	6.0583	5.27406	4.45494
Q9NTJ4	MA2C1_HUMAN	MAN2C1	Alpha-mannosidase 2C1 (EC 3.2.1.24) (Alpha mannosidase 6A8B) (Alpha-D-mannoside mannohydrolase) (Mannosidase alpha class 2C member 1)	1.03021	0.860254	0.886242	0.0429375	-0.217165	-0.174228	0.991885	0.999132	0.892586	0.941134	0.88554	0.915194	4.49106	0.465094	29/29	4.534	0.657309	20/20	4.31683	1.26974	42/45		5.05871	4.27182	4.56025	4.20518	4.37847	4.81716	5.22444	4.28381	3.96884	4.60535	4.80088	4.5277	4.23374	4.66057	5.41403	4.79899	4.99623	4.88716	4.96743	4.45041	4.1321	4.16733	4.68362	4.66652	3.43904	3.59279	4.41177	3.73004	4.30642	5.02529	4.1154	3.33241	4.36378	6.29144	5.08916	4.14878	5.37151	5.03338	3.69982	4.81393	3.74703	4.34121	4.74654	4.32378	4.73301	4.60102	4.09303	4.53046	4.27901	5.68529	4.81734	4.23915	4.15485	5.90119	5.05963	5.59888	4.17304	5.77319	5.41076	5.18418	4.23159	3.83832	5.54854	4.56648	4.58332	3.55394	3.51658	4.34531	4.9498	0.274874	4.19903	4.34015	5.05245	3.82788	4.74894	4.22797	0.274874	4.43372	4.93559	4.52938	4.4128	3.75145	4.94513	5.15735	5.04078	3.24469	5.21614	3.78276	3.72564	4.40407	4.06969	4.9025	0.274874	5.35343
P16219	ACADS_HUMAN	ACADS	Short-chain specific acyl-CoA dehydrogenase, mitochondrial (SCAD) (EC 1.3.8.1) (Butyryl-CoA dehydrogenase)	0.92443	0.861835	0.796706	-0.113364	-0.214517	-0.32788	0.706675	0.880895	0.892589	0.941134	0.610507	0.689658	5.53728	0.59219	29/29	5.42391	0.730736	20/20	5.2094	1.39761	43/45		5.48589	5.96111	6.08837	5.50277	6.40113	5.11164	5.93418	5.05426	5.65994	5.48123	4.70445	5.64317	6.09286	4.58987	4.58752	5.81783	6.09022	5.98424	6.463	4.67944	4.92292	5.43789	5.53418	6.18466	6.64699	5.16503	5.12916	4.72407	5.50302	6.30854	5.50624	5.9109	6.14414	4.91246	5.64438	5.31552	6.90402	5.51002	5.45559	4.83512	6.00348	4.00831	5.53728	6.03993	4.63907	4.10002	5.79017	4.78229	5.13081	4.83422	5.78611	6.09105	5.58958	4.83081	3.73497	7.0435	5.76362	4.95545	5.12195	6.82379	6.83244	6.03508	5.53613	5.37768	3.75634	6.68404	5.65591	6.19591	6.24605	6.75518	5.07503	6.12707	5.33963	5.25193	3.59651	4.91218	4.74732	6.0625	5.82293	3.40933	5.31944	3.66819	6.56626	6.39093	5.25729	5.36311	0.274874	4.54374	5.00827	5.85638	5.52164	5.32243	0.274874	5.0612
P62273	RS29_HUMAN	RPS29	Small ribosomal subunit protein uS14 (40S ribosomal protein S29)	1.27384	1.00834	1.28446	0.349189	0.0119781	0.361167	0.101521	0.439524	0.89259	0.941134	0.0291592	0.0569237	9.90851	0.775121	29/29	10.2577	0.798102	20/20	10.2697	0.604926	45/45		9.39881	10.1985	9.95309	9.47083	9.90379	9.85042	9.93398	8.11956	9.98493	9.01338	10.2917	9.78838	9.58121	9.60312	8.95987	7.71092	11.2702	9.74268	9.83737	10.352	10.5612	10.8396	10.7061	10.5474	10.0463	10.4637	11.0748	10.1753	9.96762	10.7168	9.69114	8.91731	8.71138	10.7281	11.5297	10.3228	10.8973	8.89355	10.3443	10.7337	10.4529	9.58623	11.4176	10.9	10.1434	10.0785	11.048	10.0776	9.96379	10.5522	10.2795	10.0038	10.4066	10.3383	10.6534	10.4713	8.80088	10.9843	10.5398	9.69803	10.4519	10.2925	10.6104	9.81201	10.4636	9.27064	10.0604	10.0443	10.2906	9.89981	10.1084	9.67896	11.0597	10.7595	9.73654	10.9308	10.1677	10.472	10.0977	11.4244	10.2705	9.86351	10.8761	9.63721	10.2093	10.5195	9.7716	10.3792	10.002	11.2587	8.32912	11.1632	11.1602	10.3354
Q8NE86	MCU_HUMAN	MCU	Calcium uniporter protein, mitochondrial (HsMCU) (Coiled-coil domain-containing protein 109A)	1.27945	0.908783	1.16274	0.35552	-0.137992	0.217528	0.169728	0.517591	0.89259	0.941134	0.16633	0.243032	5.24765	0.628838	29/29	5.60317	0.748024	20/20	5.46518	0.556067	45/45		4.69695	5.97814	5.66223	5.82455	5.14507	6.03846	6.08811	5.58699	5.26829	4.34031	6.06001	5.55476	5.57397	5.02445	5.33541	5.79842	6.42467	5.58616	4.31633	4.43976	4.89529	4.45605	5.18872	4.71756	5.07907	4.17478	4.60185	4.63283	5.69276	5.11317	4.56176	7.29478	7.1509	5.66634	4.84544	5.58798	6.84233	5.69805	5.37344	5.41245	6.008	5.70761	5.15383	5.1069	5.77465	5.70286	4.7809	4.95135	5.33076	3.99332	6.02231	5.95635	4.46477	5.46896	5.65721	5.92103	5.82367	5.20971	6.0748	6.19362	6.44895	5.28115	5.7434	5.11633	5.66422	5.60356	4.92438	5.32616	4.84046	6.06215	4.47901	5.22546	5.14909	5.10416	5.2855	5.21004	5.30765	5.48719	5.97512	5.44025	5.44403	5.05366	5.69024	6.73156	6.23913	5.90101	5.45268	5.43441	4.49053	4.98948	5.70655	5.51174	4.81076	6.01744
P22033	MUTA_HUMAN	MMUT	Methylmalonyl-CoA mutase, mitochondrial (MCM) (EC 5.4.99.2) (Methylmalonyl-CoA isomerase)	1.11696	1.00034	1.11734	0.159581	0.00049037	0.160072	0.276466	0.610825	0.89259	0.941134	0.0554183	0.096523	6.92728	0.431687	29/29	7.08687	0.477832	20/20	7.08736	0.494804	45/45		6.91479	6.87024	6.80863	6.48129	6.89632	7.86885	6.89866	6.76171	6.17774	6.95	7.8958	7.28851	6.04936	6.65958	7.51757	7.08384	6.89385	7.01356	7.24159	6.62364	6.79785	6.778	6.74307	7.48773	7.46649	6.8717	6.4187	6.64109	6.7911	7.53199	6.49225	6.91519	6.39644	7.52439	7.77826	6.58659	7.60904	6.40787	7.25237	7.25656	7.87417	7.3801	7.51129	6.68913	6.47425	7.20116	7.01169	6.72439	7.12017	6.96386	7.64474	7.0929	7.40993	7.08033	6.80972	7.05853	7.57726	7.29658	6.48393	7.22482	7.05395	6.41786	6.82374	6.19582	7.40926	7.09864	6.76529	6.8107	7.42261	7.566	6.92501	7.90484	7.56588	8.09236	6.79688	7.53483	6.94692	7.00499	7.64007	7.10341	6.91946	7.69942	7.63915	6.474	5.77853	7.65516	7.30334	6.99871	6.19898	6.94644	6.62285	6.86034	6.40212	7.71086
P55789	ALR_HUMAN	GFER	FAD-linked sulfhydryl oxidase ALR (EC 1.8.3.2) (Augmenter of liver regeneration) (hERV1) (Hepatopoietin)	1.16587	0.880778	1.02687	0.221401	-0.183149	0.038252	0.365352	0.679653	0.89259	0.941134	0.272991	0.363754	5.38828	0.536759	29/29	5.60968	0.62356	20/20	5.42653	0.973551	44/45		4.95782	5.67428	5.14152	4.90475	5.51808	6.21616	5.92609	5.71412	5.39165	5.28309	6.82704	5.88566	5.99533	5.38252	6.15384	5.22051	5.29438	5.30326	5.30789	5.24727	5.63329	4.19439	4.93964	5.06273	5.55654	4.57397	4.75603	5.13793	5.06041	6.00053	5.21951	6.30869	5.09803	5.41415	5.85482	5.51383	6.8176	4.90316	5.33667	5.47724	6.89549	6.18587	4.93718	5.17519	5.97556	6.08104	5.21308	4.83143	4.95461	5.1851	6.4946	0.274874	5.89549	6.17188	5.28704	5.19441	6.04454	5.6439	6.20475	5.71997	5.7884	5.4927	5.27428	6.07832	5.59309	5.3761	5.10413	3.96338	5.47965	4.83731	5.18569	5.61723	5.20034	5.31469	5.2731	6.26453	4.78165	5.74824	6.14346	5.99259	5.64412	6.82953	5.59757	6.61913	4.47504	6.3172	5.55077	5.70282	5.66432	5.07962	4.88338	4.69677	4.91702	5.5913
A1L0T0	HACL2_HUMAN	ILVBL	2-hydroxyacyl-CoA lyase 2 (EC 4.1.2.-) (Acetolactate synthase-like protein) (IlvB-like protein)	1.07738	1.04355	1.1243	0.107525	0.0614968	0.169022	0.387296	0.692246	0.89259	0.941134	0.198989	0.281022	5.7854	0.485225	29/29	5.89292	0.563358	20/20	5.95442	0.506437	45/45		6.33577	5.55316	5.22935	5.95794	6.60385	6.77635	6.2021	5.47579	5.84891	5.5018	6.13223	5.95255	5.27774	5.59595	6.37257	4.73507	5.3859	5.5758	6.52527	6.4025	5.72387	5.37628	5.70559	5.26039	5.58634	5.39458	5.39377	6.04176	5.85333	5.83908	5.05638	6.08619	5.64492	6.86383	6.38977	5.90894	6.85778	5.76256	6.18752	5.65832	6.12972	6.10976	6.47259	4.84457	6.26327	5.79225	5.3468	4.92614	5.71802	6.33303	6.73979	6.52702	5.83845	6.14752	6.36341	5.63767	6.54472	6.60333	6.74641	5.99137	5.49074	6.95969	6.48983	6.7134	5.85754	5.53697	5.45138	5.77419	5.53931	5.18403	5.591	6.48057	6.01865	5.43493	5.64002	6.23415	6.47921	5.54699	5.5895	5.75805	5.34748	5.84735	5.61148	6.45383	6.05232	5.41008	6.56769	6.53255	5.35581	5.39512	5.30255	5.36425	5.29777	6.1677
P27448	MARK3_HUMAN	MARK3	MAP/microtubule affinity-regulating kinase 3 (EC 2.7.11.1) (C-TAK1) (cTAK1) (Cdc25C-associated protein kinase 1) (ELKL motif kinase 2) (EMK-2) (Protein kinase STK10) (Ser/Thr protein kinase PAR-1) (Par-1a) (Serine/threonine-protein kinase p78)	1.22591	0.9468	1.16069	0.293856	-0.078869	0.214987	0.445454	0.734019	0.89259	0.941134	0.610457	0.689658	2.89286	1.20101	25/29	3.18672	0.485056	20/20	3.10785	0.631927	44/45		2.83284	3.7954	2.59599	0.274874	0.274874	3.22385	2.98575	0.274874	2.91347	4.92501	3.24545	3.73423	3.19287	3.5143	0.274874	3.78783	4.85735	3.65037	2.97885	3.49539	2.84501	3.1445	2.69059	2.71344	3.03872	2.62233	3.56596	3.25506	3.18891	3.00994	2.38338	3.11404	3.40379	2.84632	3.13195	3.19381	3.10945	3.54919	3.4335	4.0097	3.73737	3.9593	3.22497	3.42316	3.06331	3.0426	1.88812	2.94136	3.26908	2.61606	3.22008	0.274874	3.48569	2.82531	3.5705	3.85218	3.80263	2.97234	2.91235	3.48727	3.26155	3.8456	3.14348	3.39042	3.09735	2.87483	2.49195	2.64412	3.66159	2.78771	2.87905	3.04215	3.23303	1.96103	2.69615	3.14288	3.33293	2.47845	2.32073	3.2462	3.49569	3.69738	3.54914	3.46763	4.0436	3.25489	2.32869	2.82228	3.74561	3.36146	3.17895	3.32256	3.52353	3.51125
P43307	SSRA_HUMAN	SSR1	Translocon-associated protein subunit alpha (TRAP-alpha) (Signal sequence receptor subunit alpha) (SSR-alpha)	1.3954	0.993874	1.38685	0.480676	-0.00886524	0.47181	0.534976	0.791366	0.89259	0.941134	0.369777	0.465712	8.87986	1.9505	28/29	9.36054	0.771538	20/20	9.35167	0.843886	45/45		7.32374	9.2063	9.12997	7.60881	8.82476	10.0386	8.64271	0.274874	8.85279	6.71342	8.8921	8.92578	7.93263	8.81116	7.57183	9.79307	10.2993	8.94154	9.86486	9.27482	9.24738	10.7677	10.3182	10.2374	10.1534	10.4174	10.5285	10.0053	8.91753	9.9893	8.15209	9.21307	9.54542	9.88549	9.88981	9.29453	9.93639	8.39102	8.18383	9.99684	9.00776	8.15516	10.2543	10.3633	9.58638	8.90131	10.5716	8.5439	9.3492	9.83399	9.88207	7.46947	9.08371	9.04536	10.1994	9.7986	9.09092	9.22851	9.44668	8.0267	9.60994	9.01263	9.8667	8.87194	9.61042	9.81438	7.78292	10.2059	8.45807	7.94374	7.81193	8.98986	10.9218	10.5884	9.7342	9.77111	9.30951	9.41063	9.7957	10.454	8.91156	10.1242	9.75816	9.92936	9.23112	9.57906	9.3696	9.10691	9.34307	10.5615	7.05946	9.8459	10.0907	8.84559
P19013	K2C4_HUMAN	KRT4	Keratin, type II cytoskeletal 4 (Cytokeratin-4) (CK-4) (Keratin-4) (K4) (Type-II keratin Kb4)	0.797478	1.10503	0.881236	-0.326483	0.144083	-0.1824	0.582837	0.819008	0.89259	0.941134	0.444856	0.538935	6.44639	1.71168	28/29	6.11991	1.85752	19/20	6.26399	1.50614	45/45		7.26443	7.7642	7.10372	5.98581	6.86079	6.27754	6.10776	0.274874	5.44144	5.12604	6.20925	4.45921	4.71446	6.02786	7.71557	7.10666	7.29594	9.4034	6.85175	9.54748	6.52276	6.06893	5.68628	8.30111	7.49913	6.15059	7.80277	6.39655	4.9791	7.25924	7.70166	4.97483	8.71947	4.30514	5.67252	5.30104	6.32372	5.33663	4.44796	7.85858	7.05395	5.0325	7.03634	6.92745	0.274874	7.22923	7.28337	7.76454	5.89514	3.52629	4.2604	8.96687	3.67042	6.65885	5.70721	7.51044	4.59848	3.72504	6.74283	4.55027	4.01081	3.86098	5.10592	5.83157	7.70686	5.53037	8.21687	8.43798	8.28765	9.17618	8.51702	6.69557	6.32248	5.56653	5.07893	6.21778	8.12216	7.02437	6.85145	5.80188	5.91282	6.4257	7.48893	6.60887	7.9581	4.53158	5.1743	5.4914	6.22704	7.47368	5.87147	6.70826	6.72002	7.00702
P11310	ACADM_HUMAN	ACADM	Medium-chain specific acyl-CoA dehydrogenase, mitochondrial (MCAD) (EC 1.3.8.7) (Medium chain acyl-CoA dehydrogenase) (MCADH)	0.94858	0.987159	0.9364	-0.076158	-0.0186459	-0.0948039	0.589845	0.821414	0.89259	0.941134	0.478539	0.570166	9.07066	0.51406	29/29	8.9945	0.552019	20/20	8.97585	0.722432	45/45		8.88969	8.84025	8.97369	8.15627	8.68392	9.71491	8.50157	8.79619	8.62946	9.08286	9.7822	8.55278	9.42062	9.17677	8.56724	9.35278	9.84874	9.35839	9.57681	7.79847	8.73428	9.68829	8.92348	9.7433	9.43533	9.37745	9.15291	9.52689	8.76344	9.0875	7.91997	9.63458	8.57175	8.38444	9.13087	8.84256	9.50284	8.27082	8.90384	8.88885	10.0773	9.54642	8.72944	9.05598	8.4611	8.99971	9.97631	9.05219	8.85349	8.19947	9.45309	8.65065	10.2735	9.18692	9.25796	8.48966	8.3956	8.77407	9.6478	8.94453	9.34539	7.75959	8.82427	9.2125	9.01937	8.98732	8.49189	9.32434	8.48385	10.2787	8.98292	8.51115	9.03979	10.6461	9.11753	9.56638	8.3457	9.75804	9.38046	9.35365	9.68237	9.05187	9.12486	9.61655	8.27491	7.16377	7.18568	8.3663	9.86987	9.36694	8.79034	9.22188	8.43704	8.05877
P62277	RS13_HUMAN	RPS13	Small ribosomal subunit protein uS15 (40S ribosomal protein S13)	1.03036	1.00654	1.03709	0.0431439	0.00939765	0.0525416	0.721853	0.886983	0.89259	0.941134	0.572272	0.65614	9.67913	0.456231	29/29	9.72228	0.817759	20/20	9.73167	0.554796	45/45		10.139	9.83547	9.41128	9.40693	10.0531	10.6051	10.6365	9.33987	9.91887	9.96216	10.0072	9.08494	9.08517	10.0507	10.241	9.73751	9.4477	9.94847	8.81618	9.2166	9.30619	9.30136	9.94141	9.24536	9.30142	9.95033	9.47927	9.8587	9.36706	9.92514	8.08972	8.72637	8.48165	10.5971	10.846	10.5829	10.669	9.53885	10.6089	9.18433	9.94912	9.19258	10.6621	9.12828	9.44898	10.2219	10.0518	8.89296	9.64783	10.3558	10.5743	9.4409	10.0594	10.3027	10.7038	9.87072	9.79556	10.7804	10.2416	9.76854	9.61984	9.91026	10.4187	9.90011	10.0827	8.85908	9.29714	9.79788	9.85206	9.02271	8.68147	9.89552	9.72347	9.38313	8.44864	9.4395	9.68239	9.28551	9.61593	9.75747	9.69081	10.2668	8.9949	9.90189	8.03261	10.1665	9.81846	9.71109	9.40245	9.85864	9.68941	10.0997	9.767	9.95767
Q9UBQ0	VPS29_HUMAN	VPS29	Vacuolar protein sorting-associated protein 29 (hVPS29) (PEP11 homolog) (Vesicle protein sorting 29)	0.986881	1.00304	0.989883	-0.0190522	0.00438255	-0.0146697	0.768026	0.909921	0.89259	0.941134	0.876807	0.908587	6.07822	0.399816	29/29	6.05917	0.416664	20/20	6.06355	0.470156	45/45		6.40293	6.30922	6.40547	6.55712	6.06599	6.20518	6.10298	6.26448	5.90753	5.78631	5.44023	5.72343	5.78778	5.70433	5.65638	6.76376	6.58828	6.73966	6.86929	6.4729	5.80676	6.05211	5.76845	6.08641	5.32766	5.7527	5.9346	5.86373	5.92272	5.78999	5.15752	5.3361	5.97165	5.5157	6.23045	6.18607	6.43408	6.70347	6.00094	6.08694	6.36857	6.17331	6.57971	6.32533	6.2965	6.12241	6.29949	6.17788	5.42728	5.93159	6.60481	6.67482	5.98669	5.64491	6.60482	6.45733	6.16309	5.68505	6.04749	6.934	6.59161	6.12245	6.07568	5.61335	6.15092	6.53678	5.89555	6.386	6.24145	6.51474	6.36792	5.44384	6.00416	5.46329	4.71708	6.38145	6.37179	6.2614	5.9651	6.27305	5.49834	5.39912	6.55751	5.35896	6.7373	5.22635	6.26049	5.91146	5.97295	6.39655	5.5463	6.35793	5.98814	5.53618
P68036	UB2L3_HUMAN	UBE2L3	Ubiquitin-conjugating enzyme E2 L3 (EC 2.3.2.23) (E2 ubiquitin-conjugating enzyme L3) (L-UBC) (UbcH7) (Ubiquitin carrier protein L3) (Ubiquitin-conjugating enzyme E2-F1) (Ubiquitin-protein ligase L3)	0.877613	1.03503	0.908354	-0.188343	0.0496693	-0.138673	0.815038	0.929503	0.89259	0.941134	0.258721	0.348104	6.48505	0.492082	29/29	6.29671	0.649037	20/20	6.34638	0.557586	45/45		6.96677	6.62932	5.97894	7.2235	5.94813	6.61183	6.27542	7.67151	6.72255	6.11787	5.88106	6.5972	6.03315	6.10014	6.73372	6.39056	7.09464	5.94083	7.24984	7.18751	5.98308	6.53362	5.97167	6.18857	6.40266	6.0852	7.0646	6.28986	6.19274	6.27866	5.524	4.70031	6.89851	6.28767	7.00993	6.32435	6.77323	6.79672	6.77991	7.1399	6.19987	6.61363	6.8036	6.39209	6.57661	5.31161	6.08401	5.25661	6.18296	6.49675	6.48532	7.53893	6.462	5.94792	6.84315	6.93095	6.8241	6.21701	6.10866	5.68129	6.86209	7.06351	5.54919	5.44839	6.9672	5.75261	5.95309	6.41418	6.28955	5.92551	5.30586	6.09814	6.92515	6.55441	5.97568	5.98292	7.09028	6.72272	6.79616	5.86551	6.56495	6.13434	5.69807	5.67747	7.63303	6.22679	6.17152	5.66517	5.93364	6.77189	5.72356	6.5343	6.94474	6.8293
Q96S66	CLCC1_HUMAN	CLCC1	Chloride channel CLIC-like protein 1 (Mid-1-related chloride channel protein 1)	0.962366	0.955004	0.919063	-0.0553428	-0.066421	-0.121764	0.878742	0.954766	0.89259	0.941134	0.714813	0.778564	4.73668	0.390709	29/29	4.68134	0.478265	20/20	4.61492	0.866048	44/45		4.72448	4.64606	4.30159	4.677	5.08486	5.76437	5.20239	4.79767	4.99979	4.2691	4.63574	4.68704	4.89923	4.65663	4.84072	4.84072	5.06166	4.14032	5.01641	3.7931	4.34168	5.09651	4.96272	5.04596	4.53576	4.60756	4.61482	4.96223	4.1577	4.81663	3.52558	4.74647	3.67842	4.67077	4.34864	4.82308	4.46363	5.01175	4.95658	4.72849	4.78824	5.08904	5.26775	4.84367	4.45159	5.58037	4.90361	4.28519	4.64732	5.45556	4.26077	0.274874	5.82497	5.08761	5.21041	5.47823	4.80314	5.42666	4.21282	4.9946	4.8144	3.64616	6.12458	4.70296	4.8243	4.3106	4.04101	4.02792	5.35053	4.7897	3.98575	4.39067	4.30382	4.43344	3.72827	5.23431	5.40754	5.16661	4.3488	4.98736	4.85744	5.04046	4.83247	4.84716	4.64668	4.44273	4.59561	3.998	4.5776	5.08145	3.98778	3.81396	4.62189	4.67981
Q8N201	INT1_HUMAN	INTS1	Integrator complex subunit 1 (Int1)	1.0294	0.971981	1.00056	0.0418065	-0.0410001	0.000806342	0.927065	0.974337	0.89259	0.941134	0.78192	0.833224	3.20459	0.374335	29/29	3.24639	0.384175	20/20	3.20539	0.438839	45/45		3.7044	2.98353	3.13228	3.68916	3.39494	3.79608	2.64527	3.21092	2.84833	3.04569	2.85645	3.32709	3.06012	3.0042	3.15534	3.42949	4.14298	3.48056	3.70339	3.33221	2.4457	3.05264	2.97222	3.05339	3.12439	3.40537	2.91429	2.71128	3.31134	3.07576	3.01305	3.5561	2.7025	2.89927	3.94169	3.24019	2.84832	3.17191	3.97225	2.83708	3.04106	3.7901	2.87929	3.21835	3.60453	2.975	3.64338	3.38817	3.12992	3.51359	3.40274	3.55612	3.636	2.9488	3.75592	3.79181	3.32864	3.26923	2.55259	3.58564	3.79928	3.17171	2.29174	3.61869	2.76401	3.2172	2.33623	3.9583	2.62616	3.22303	3.10792	2.89857	3.05569	2.65861	3.3383	2.6925	2.89108	3.50284	2.38279	3.16248	3.64058	3.78739	3.31301	3.36407	3.71666	2.95779	3.1418	2.69058	3.54993	3.67553	2.99972	3.60219	3.02388	2.74147
Q15025	TNIP1_HUMAN	TNIP1	TNFAIP3-interacting protein 1 (A20-binding inhibitor of NF-kappa-B activation 1) (ABIN-1) (HIV-1 Nef-interacting protein) (Nef-associated factor 1) (Naf1) (Nip40-1) (Virion-associated nuclear shuttling protein) (VAN) (hVAN)	1.27614	1.15817	1.47799	0.351784	0.211852	0.563636	0.473771	0.753661	0.897451	0.945934	0.194972	0.276916	1.83277	1.53717	16/29	2.18455	1.52653	13/20	2.39641	1.18655	36/45		0.274874	0.274874	0.274874	0.274874	0.274874	4.39489	2.42397	0.274874	0.274874	3.91023	3.2882	1.55809	0.274874	0.274874	0.274874	0.274874	3.43299	3.2477	4.15099	3.69066	2.57732	3.28432	2.95799	2.94432	3.12245	1.77637	2.81647	0.274874	0.274874	4.1385	0.274874	0.274874	0.274874	2.17084	4.06629	0.274874	0.274874	0.274874	3.69031	2.53761	3.49081	3.55602	3.79646	2.94682	3.11284	2.44032	3.26352	2.55662	0.274874	3.87756	3.8308	0.274874	2.70348	3.33714	2.40239	0.274874	3.07386	3.9854	0.274874	3.34183	2.14844	1.71566	0.274874	2.8702	0.274874	1.56919	3.39503	2.22891	3.30781	3.40524	2.10094	3.31042	2.70128	2.90534	0.274874	3.61997	2.56208	0.274874	2.68164	0.274874	2.73274	2.72243	3.23963	2.77397	3.02484	2.82521	2.8759	3.4456	2.36918	3.13791	0.274874	3.43353	3.09412	2.61473
Q96T76	MMS19_HUMAN	MMS19	MMS19 nucleotide excision repair protein homolog (hMMS19) (MET18 homolog) (MMS19-like protein)	1.2198	1.06385	1.29769	0.286647	0.0892993	0.375946	0.682862	0.868842	0.898119	0.945934	0.516254	0.605795	2.64846	1.40975	22/29	2.93511	1.20881	17/20	3.02441	1.04315	40/45		0.274874	3.55061	3.66994	0.274874	3.27455	3.78703	3.64057	0.274874	3.72569	3.36609	2.85031	0.274874	3.36177	0.274874	0.274874	3.31854	3.76469	3.68947	3.33996	4.28014	3.01452	3.53368	3.37999	3.43236	3.07122	2.12685	3.47115	0.274874	3.23218	3.63123	0.274874	0.274874	2.77528	3.97309	3.52579	3.22293	3.53308	3.96237	0.274874	3.26651	3.85513	3.77124	3.3212	3.25057	3.88305	2.62842	3.35394	2.84527	3.07847	3.29879	3.46875	0.274874	2.98985	0.274874	3.84789	3.4736	4.01884	3.33101	3.78178	3.44809	2.93519	3.71472	3.51549	2.67081	3.25411	2.8147	2.76242	3.77757	3.15681	3.84081	3.47362	3.09054	3.6204	3.37346	3.11266	3.57417	0.274874	0.274874	3.47788	3.00614	3.72008	3.16449	3.61652	3.02829	3.8757	2.56794	3.72411	3.20059	2.91402	3.77463	0.274874	3.1586	3.3325	3.8165
Q8ND76	CCNY_HUMAN	CCNY	Cyclin-Y (Cyc-Y) (Cyclin box protein 1) (Cyclin fold protein 1) (cyclin-X)	1.11608	0.967439	1.07974	0.158442	-0.0477579	0.110684	0.56977	0.811632	0.898191	0.945934	0.664015	0.736889	1.25183	1.3443	11/29	1.41027	1.14314	11/20	1.36252	1.15989	23/45		0.274874	0.274874	2.56597	0.274874	0.274874	0.274874	0.274874	3.28893	3.13462	0.274874	0.274874	3.24251	0.274874	0.274874	2.98187	0.274874	2.99165	0.274874	2.28884	1.65773	1.73245	4.05805	0.274874	0.274874	0.274874	0.274874	3.41278	0.274874	0.274874	0.274874	0.274874	0.274874	0.274874	0.274874	1.86553	0.274874	1.90052	3.19834	3.31936	2.4001	1.28121	2.47742	2.49925	0.274874	0.274874	1.91975	0.274874	2.79297	2.07715	2.46739	0.274874	0.274874	2.20369	0.274874	0.274874	1.87241	1.94664	0.274874	1.73591	0.274874	2.79357	0.274874	1.30272	0.274874	0.274874	2.54218	1.90866	0.274874	2.43849	3.00898	2.96649	3.12509	2.52762	0.274874	0.274874	0.274874	0.274874	0.274874	1.83196	0.274874	0.274874	1.94434	3.4343	1.59041	3.77072	2.16711	2.88011	0.274874	2.2744	2.53279	0.274874	0.274874	0.274874	0.274874
Q15311	RBP1_HUMAN	RALBP1	RalA-binding protein 1 (RalBP1) (76 kDa Ral-interacting protein) (Dinitrophenyl S-glutathione ATPase) (DNP-SG ATPase) (EC 7.6.2.2, EC 7.6.2.3) (Ral-interacting protein 1)	1.35069	0.960787	1.29772	0.433692	-0.0577111	0.375981	0.783309	0.915887	0.898201	0.945934	0.747911	0.805376	3.49853	1.73017	23/29	3.93222	0.98583	19/20	3.87451	1.10772	42/45		4.74954	4.29396	4.40116	4.71054	4.10852	5.31245	4.59322	4.202	0.274874	4.64222	3.23139	0.274874	4.29127	0.274874	0.274874	4.87695	4.44876	4.34263	3.9485	4.69939	3.22878	4.07717	4.94284	0.274874	3.87895	0.274874	4.21867	4.35426	4.25501	3.96749	3.58774	3.74099	4.34627	4.35768	0.274874	3.76091	4.10882	4.74465	4.64991	4.62447	4.11333	4.05386	3.66079	3.95223	4.86971	2.91123	4.81594	3.97163	4.13193	3.34978	4.01336	5.33884	4.24327	4.31247	3.1373	4.33092	0.274874	3.85486	4.24486	4.25672	4.64213	3.44728	4.30511	4.27852	4.11713	4.87427	3.76236	3.87714	0.274874	4.58332	3.87025	3.74848	4.3614	2.61388	3.56609	4.24482	4.69649	4.77165	3.96273	4.52982	4.60297	4.63433	4.65567	3.79308	5.05875	3.48474	3.74196	0.274874	3.81272	3.78821	4.67544	3.86309	3.48241	4.59977
Q9BPZ7	SIN1_HUMAN	MAPKAP1	Target of rapamycin complex 2 subunit MAPKAP1 (TORC2 subunit MAPKAP1) (Mitogen-activated protein kinase 2-associated protein 1) (Stress-activated map kinase-interacting protein 1) (SAPK-interacting protein 1) (mSIN1)	1.199	1.06285	1.27435	0.261826	0.0879413	0.349767	0.342966	0.662351	0.900219	0.947198	0.185794	0.265959	1.08486	1.02438	12/29	1.34668	1.09336	11/20	1.43462	1.02998	27/45		0.274874	2.39326	0.274874	0.274874	0.274874	3.048	2.07442	0.274874	0.274874	0.274874	1.98483	0.274874	2.81556	1.4427	2.12375	0.274874	0.274874	0.274874	0.274874	1.58758	2.15643	0.274874	0.274874	2.10118	0.274874	0.274874	2.35781	0.274874	2.7025	0.274874	0.274874	2.65202	2.76269	3.03383	1.84972	0.274874	0.274874	0.274874	0.274874	2.57028	2.32086	1.27971	2.17284	0.274874	1.02492	2.64625	0.274874	2.14667	0.274874	0.274874	1.86244	0.274874	2.33773	2.40996	2.78765	2.44037	2.09055	2.46829	2.21308	2.13776	2.13468	2.79982	0.274874	0.274874	2.90256	0.274874	0.274874	0.274874	1.69278	0.274874	1.59943	2.16445	0.274874	0.274874	1.87782	2.80375	0.274874	1.25886	0.274874	0.274874	1.9997	1.98104	2.69946	1.84897	3.33806	2.63938	1.79551	1.39833	1.92795	0.274874	0.274874	0.274874	0.274874	0.274874
Q04721	NOTC2_HUMAN	NOTCH2	Neurogenic locus notch homolog protein 2 (Notch 2) (hN2) [Cleaved into: Notch 2 extracellular truncation (N2ECD); Notch 2 intracellular domain (N2ICD)]	0.842898	0.993115	0.837094	-0.246571	-0.00996714	-0.256538	0.642988	0.849209	0.900219	0.947198	0.314856	0.408825	2.44915	1.8559	18/29	2.20258	1.83803	11/20	2.19261	1.68095	27/45		0.274874	4.30228	0.274874	0.274874	0.274874	3.49493	4.9532	0.274874	0.274874	3.39159	3.59282	3.74754	4.75967	4.2953	0.274874	0.274874	4.52473	0.274874	0.274874	3.69468	3.00984	1.32728	4.72135	0.274874	3.22412	3.05169	4.55422	3.70972	3.64679	3.83301	3.34124	5.1609	0.274874	3.3343	0.274874	0.274874	0.274874	0.274874	0.274874	4.46011	3.78427	3.59468	3.231	3.25751	0.274874	3.85401	0.274874	3.7267	0.274874	3.5884	0.274874	0.274874	4.03467	0.274874	0.274874	0.274874	2.95781	0.274874	0.274874	4.11092	0.274874	2.86888	0.274874	3.60315	3.47864	2.35254	0.274874	0.274874	0.274874	0.274874	4.31696	4.26868	0.274874	0.274874	2.81741	4.0084	0.274874	3.91089	3.62342	2.5266	0.274874	3.34087	4.05248	4.06196	5.3599	2.8643	3.05924	2.82919	3.26596	4.2233	0.274874	2.1129	3.30528	2.77706
Q12805	FBLN3_HUMAN	EFEMP1	EGF-containing fibulin-like extracellular matrix protein 1 (Extracellular protein S1-5) (Fibrillin-like protein) (Fibulin-3) (FIBL-3)	1.66366	1.04122	1.73223	0.734359	0.0582726	0.792632	0.250454	0.587011	0.902187	0.947198	0.17995	0.259148	2.02865	2.01704	13/29	2.76301	2.00488	13/20	2.82129	1.98005	31/45		0.274874	4.44246	4.46	3.86244	0.274874	0.274874	0.274874	0.274874	0.274874	0.274874	0.274874	3.91567	3.85028	0.274874	0.274874	3.49032	4.98322	4.3037	0.274874	5.16969	4.62226	0.274874	0.274874	0.274874	3.37626	0.274874	4.55757	0.274874	3.39913	0.274874	2.32344	4.7557	6.03602	0.274874	0.274874	3.82659	3.13212	0.274874	4.97719	3.99483	0.274874	4.31982	0.274874	0.274874	4.10357	3.49264	4.44651	3.95394	3.97379	6.80611	0.274874	4.8065	4.35466	3.91724	0.274874	0.274874	6.92646	4.90175	3.57511	0.274874	3.26984	2.69233	5.18165	3.84186	2.49814	2.61759	3.50801	0.274874	0.274874	0.274874	3.24183	0.274874	4.79755	0.274874	3.71533	3.38757	0.274874	4.55227	4.73717	0.274874	4.22717	0.274874	3.44744	4.01293	4.76214	3.00628	2.58803	3.76034	2.15917	3.69246	0.274874	2.56481	0.274874	5.55991
Q96CD0	FBXL8_HUMAN	FBXL8	F-box/LRR-repeat protein 8 (F-box and leucine-rich repeat protein 8) (F-box protein FBL8)	1.16252	1.07381	1.24833	0.217262	0.102739	0.32	0.777201	0.915887	0.902974	0.947198	0.561771	0.64685	2.0578	1.77447	16/29	2.27506	1.4719	14/20	2.3778	1.41788	34/45		3.65248	2.99723	3.13003	0.274874	0.274874	0.274874	0.274874	0.274874	0.274874	0.274874	1.95584	0.274874	1.69484	0.274874	0.274874	4.30685	4.28067	4.16006	3.45865	0.274874	2.42878	5.0284	3.96046	3.44183	0.274874	0.274874	4.0287	4.6151	2.96284	3.47303	2.86467	0.274874	2.4858	1.98739	3.70559	4.15254	2.94387	0.274874	0.274874	4.25676	2.54889	0.274874	1.98705	3.16313	0.274874	0.274874	3.67634	3.67629	2.93057	3.14736	0.274874	0.274874	4.69787	0.274874	3.12941	3.97525	3.22633	0.274874	3.04297	2.99221	5.11002	2.39007	3.16836	1.73921	1.3957	4.29047	2.31756	4.03648	2.98529	2.22802	2.91839	2.69935	2.78346	3.22563	2.57987	3.81424	0.274874	0.274874	2.30393	4.14129	0.274874	3.30289	0.274874	0.274874	0.274874	0.274874	2.01243	1.96041	2.58871	3.56796	4.06898	3.33191	2.30611	2.49914
Q7Z7L1	SLN11_HUMAN	SLFN11	Schlafen family member 11 (EC 3.6.-.-)	1.2552	1.11823	1.4036	0.327913	0.161219	0.489132	0.625332	0.841692	0.903248	0.947198	0.603044	0.683464	2.58477	1.8598	18/29	2.91268	1.83982	14/20	3.0739	1.5151	36/45		0.274874	3.35316	4.05718	0.274874	0.274874	0.274874	0.274874	0.274874	0.274874	0.274874	4.25327	4.59314	3.88592	0.274874	0.274874	3.97828	4.65096	4.24338	3.69164	3.67205	3.44431	4.08271	4.33731	0.274874	4.13101	3.69445	4.00362	4.24943	3.61287	4.48641	3.53525	0.274874	3.68961	3.30757	4.109	4.06948	4.11084	0.274874	0.274874	0.274874	3.22898	0.274874	3.98051	4.44128	5.32726	3.36147	4.81435	4.14239	0.274874	3.06086	0.274874	0.274874	4.72424	0.274874	3.1657	4.38746	2.82552	0.274874	3.57336	3.78301	4.5202	3.16907	3.83359	0.274874	3.0807	3.69355	3.3637	3.35401	3.07833	0.274874	2.72932	3.85482	3.37498	4.19377	4.11538	4.58006	3.23282	3.70712	4.36769	3.98197	0.274874	4.39251	3.81958	3.65979	4.76694	3.2016	0.274874	4.24302	3.90289	4.19261	2.74806	4.32624	4.84721	0.274874
Q969P0	IGSF8_HUMAN	IGSF8	Immunoglobulin superfamily member 8 (IgSF8) (CD81 partner 3) (Glu-Trp-Ile EWI motif-containing protein 2) (EWI-2) (Keratinocytes-associated transmembrane protein 4) (KCT-4) (LIR-D1) (Prostaglandin regulatory-like protein) (PGRL) (CD antigen CD316)	0.93659	0.822244	0.770105	-0.0945106	-0.282362	-0.376873	0.398516	0.700876	0.90378	0.947198	0.329557	0.424396	4.59425	1.26587	27/29	4.49974	1.18977	19/20	4.21738	1.67526	39/45		5.81813	5.14678	4.18557	4.85138	4.38668	4.75055	4.80464	5.1727	5.32002	5.38792	4.82524	3.98783	4.6195	4.8925	4.53652	5.10924	5.09428	0.274874	0.274874	4.55129	4.76307	5.62537	5.35338	4.77751	5.42448	5.08975	4.96654	4.85234	4.39043	4.55798	3.79392	3.73323	4.56104	3.48201	4.25077	5.46751	4.5046	4.55132	6.07916	5.12418	5.12023	4.99075	4.60735	5.35475	5.03516	4.68483	5.6192	0.274874	4.20203	4.41447	4.20671	0.274874	4.54596	3.82473	4.70854	4.85804	4.58478	4.52075	4.14302	4.01075	4.9112	5.15457	4.6607	5.38566	3.95864	5.64741	0.274874	0.274874	5.49241	0.274874	0.274874	3.31212	4.93158	6.00433	4.06763	5.3353	5.1516	5.71081	4.46812	5.24252	4.85397	5.93379	5.20489	5.26788	4.92755	5.0707	4.37062	4.22334	4.39871	5.93674	0.274874	4.25371	5.78614	4.65255
O15247	CLIC2_HUMAN	CLIC2	Chloride intracellular channel protein 2 (XAP121)	1.20035	0.837237	1.00497	0.263449	-0.256292	0.00715702	0.145823	0.498174	0.903838	0.947198	0.363894	0.4598	5.76477	0.736913	29/29	6.02822	0.706092	20/20	5.77193	1.60891	43/45		6.45668	6.51912	5.56849	6.59377	5.98406	6.62218	5.90106	6.22316	5.68281	5.33534	6.156	5.53872	5.83277	5.70304	5.61297	6.17631	5.76525	5.5245	6.94212	7.65375	5.34962	5.44521	5.35936	3.98518	4.85628	4.79776	5.22007	4.69676	5.67612	5.65909	6.18113	5.5474	4.33217	6.34439	4.95837	5.84508	6.14547	7.5867	6.06404	5.97367	6.21955	6.89031	6.37877	5.61203	6.49477	6.80383	5.80987	6.34893	5.36891	6.89514	6.18218	7.32854	0.274874	6.91505	4.24699	3.40102	5.82617	7.14492	6.35419	7.80926	6.51954	5.22188	7.99029	4.29143	6.12728	6.23575	6.95972	5.2479	7.12355	6.06469	5.39261	7.43748	3.89129	5.28994	5.46736	5.68981	6.27174	6.4681	6.17908	6.38271	6.44696	4.35511	5.19421	6.11402	5.85811	7.37297	5.73016	0.274874	4.37912	5.47656	5.38473	7.54443	7.5306	5.44461
Q15052	ARHG6_HUMAN	ARHGEF6	Rho guanine nucleotide exchange factor 6 (Alpha-Pix) (COOL-2) (PAK-interacting exchange factor alpha) (Rac/Cdc42 guanine nucleotide exchange factor 6)	1.03339	0.948521	0.980195	0.0473887	-0.0762483	-0.0288595	0.304246	0.629912	0.903838	0.947198	0.412499	0.508155	3.47026	1.21427	26/29	3.51765	0.739921	20/20	3.4414	0.972043	43/45		4.50004	3.96515	3.66691	4.77676	3.89272	4.25674	4.66016	4.61697	4.3213	3.60125	3.3727	3.7274	3.44906	3.18871	0.274874	3.93784	4.49237	3.88947	3.34243	4.45805	3.54744	2.74559	3.49734	3.70502	3.11283	0.274874	3.44211	0.274874	3.64663	3.506	3.04869	3.67738	3.4458	3.1502	3.87506	3.24858	1.91727	4.72997	4.17894	3.24872	3.83007	4.5506	5.03074	3.26318	3.98433	2.65232	3.04035	2.9973	2.97751	3.89869	4.08729	5.11745	4.22997	4.19631	3.03914	0.274874	2.91254	4.10794	3.80439	3.34043	3.88038	4.50385	4.02159	3.01071	2.90112	3.08667	4.01315	2.87091	3.74551	0.274874	2.41632	2.62187	3.63492	3.02449	3.05642	4.2546	3.97064	3.60654	3.90964	2.60948	3.84947	3.91898	3.99412	4.62473	5.24817	4.12058	2.86874	3.08995	2.06535	3.58413	3.28522	3.64462	2.64358	3.50279
O00559	RCAS1_HUMAN	EBAG9	Receptor-binding cancer antigen expressed on SiSo cells (Cancer-associated surface antigen RCAS1) (Estrogen receptor-binding fragment-associated gene 9 protein)	1.28038	0.986309	1.26285	0.356573	-0.019889	0.336684	0.376225	0.684688	0.903838	0.947198	0.0582923	0.100775	3.98624	1.18144	28/29	4.34281	1.1196	20/20	4.32292	1.11908	43/45		4.43611	4.31944	3.98445	3.07509	5.12598	5.73018	5.21977	3.31364	4.8244	3.96729	5.10104	4.12855	4.10504	5.32203	3.87826	0.274874	3.07551	1.67706	6.02856	4.11264	4.1821	3.74478	3.906	4.28031	2.23446	3.46606	3.67422	4.24062	4.17242	4.22569	3.03161	2.19481	4.21424	5.27645	6.14173	4.95129	5.55338	2.92964	5.59538	4.02317	5.15654	4.82206	4.91192	2.77272	4.35384	5.86874	3.25631	3.65288	3.9238	4.25654	5.49027	4.75867	5.0219	5.43389	5.42347	5.10104	5.02299	5.58939	4.85848	5.64141	5.1687	4.45105	4.6639	4.37026	4.66441	4.16406	3.89124	3.70804	3.92692	4.62544	3.87317	3.86966	3.1981	3.38808	2.03498	4.4152	4.02489	4.86857	4.24137	4.44192	4.76079	5.28558	4.88292	4.94035	0.274874	4.60846	4.82023	4.54727	4.59941	3.57414	0.274874	4.52503	4.09316	4.75634
Q96DA0	PAUF_HUMAN	ZG16B	Pancreatic adenocarcinoma up-regulated factor (Zymogen granule protein 16 homolog B)	1.41749	1.21515	1.72247	0.503342	0.281134	0.784476	0.482415	0.757162	0.903838	0.947198	0.21901	0.30422	4.72639	2.24988	25/29	5.22973	2.3444	18/20	5.51086	1.23823	45/45		5.87478	5.74981	8.30736	0.274874	5.13279	7.5209	4.01655	0.274874	0.274874	4.17097	2.71852	4.16539	4.50862	3.42941	0.274874	4.86066	8.13195	6.96442	6.02473	3.58452	4.93332	5.99849	4.47548	5.56958	6.54428	7.04528	5.41367	5.78261	5.04166	7.51727	6.93315	4.00653	9.48891	6.67815	4.53477	5.42948	6.9072	0.274874	2.61041	7.83461	5.434	0.274874	4.7418	6.05629	3.91942	3.78182	7.07255	5.77099	5.3275	4.79496	5.02908	5.19807	5.98244	3.64917	6.04732	6.93778	4.2413	3.07574	7.14385	4.96449	6.83522	4.06847	5.10056	5.50625	5.809	4.62735	6.36248	7.66479	5.89959	8.57009	4.46735	5.03127	7.01283	5.17505	6.31034	3.88648	4.5981	3.38002	5.80661	6.96895	4.72136	4.49852	4.8778	5.36157	6.93305	4.24639	5.27626	4.1014	6.24942	5.9008	5.54624	7.92523	5.45605	6.7498
O95169	NDUB8_HUMAN	NDUFB8	NADH dehydrogenase [ubiquinone] 1 beta subcomplex subunit 8, mitochondrial (Complex I-ASHI) (CI-ASHI) (NADH-ubiquinone oxidoreductase ASHI subunit)	1.12089	1.05889	1.1869	0.16464	0.0825532	0.247194	0.114911	0.456408	0.903839	0.947198	0.0253065	0.0506784	7.34601	0.504697	29/29	7.51065	0.67076	20/20	7.59321	0.480095	45/45		7.75739	7.13815	7.28418	6.83092	8.04935	7.34577	8.08647	7.57618	8.25062	7.69528	6.61652	7.10858	6.29822	7.52754	8.61918	7.41785	7.32194	7.2395	6.76983	7.52296	6.76858	7.23558	7.41125	7.53318	7.50576	7.02747	7.27142	6.91246	6.91222	7.33137	7.3018	8.24279	7.74515	8.29592	7.87669	7.78199	5.50531	7.88985	7.32824	6.41588	7.20305	8.45464	7.7011	7.19002	7.98757	7.68217	7.83349	7.29037	7.15566	7.67945	7.64024	7.87224	7.70689	8.06893	7.77609	7.6429	7.80845	7.89327	6.9484	8.11804	8.27013	7.33442	7.7203	7.88632	7.89377	6.79458	7.58129	8.06334	8.02687	7.42418	7.45528	8.41953	7.7163	7.8255	7.58338	8.03154	7.00525	7.19068	6.79991	7.04033	7.57172	8.23601	7.99941	6.76749	7.10309	8.07767	7.90542	7.07261	6.8118	7.18019	6.98317	7.666	6.68891	8.41295
A0AV96	RBM47_HUMAN	RBM47	RNA-binding protein 47 (RNA-binding motif protein 47)	1.19112	1.00357	1.19538	0.252324	0.00514454	0.257468	0.169728	0.517591	0.903839	0.947198	0.11333	0.176216	3.92174	0.861665	28/29	4.17406	0.639057	20/20	4.17921	0.489391	45/45		0.274874	3.94765	4.20727	3.7916	3.58611	4.6509	4.01584	4.27709	3.36343	3.46111	3.64138	3.36338	3.74131	3.21394	4.08783	4.25279	4.99252	4.52986	5.52036	4.05265	3.8788	4.25408	3.67274	4.15246	3.94958	3.86025	4.66475	4.29769	4.02815	4.07413	2.9482	3.8735	4.87841	4.97349	4.87257	3.96411	4.7057	2.57654	4.46994	4.83915	4.2049	4.33713	4.95523	4.09991	3.79179	3.90501	4.32727	3.93959	3.74464	4.57971	3.31001	4.20335	3.67241	3.50145	4.435	4.93102	4.25583	4.24472	4.06316	5.06085	4.41443	4.03885	3.85829	3.29428	4.12674	4.03384	3.88135	4.36124	4.45241	5.20802	3.78557	4.52101	3.94285	4.16636	3.42613	4.10365	4.55347	4.83256	3.62446	3.62392	3.94061	4.20937	4.46663	4.40931	4.39324	4.20816	3.86444	3.94253	2.98756	4.79108	5.00674	4.35475	4.33318	4.64972
Q5VW36	FOCAD_HUMAN	FOCAD	Focadhesin	1.34668	0.997748	1.34365	0.429411	-0.00325232	0.426159	0.176129	0.52311	0.903839	0.947198	0.0861027	0.139743	4.23509	1.23748	27/29	4.6645	0.833395	20/20	4.66125	0.864241	44/45		4.88699	4.85274	3.88683	2.54962	4.429	5.09258	5.15701	0.274874	4.816	3.83153	4.52932	4.51376	4.03598	4.36632	4.76891	4.50055	4.92604	4.4471	3.98315	5.45293	4.87004	4.92785	4.4651	4.22876	4.09259	0.274874	5.12812	5.33895	4.19001	5.27738	4.08732	3.5454	4.47255	5.48043	4.85627	5.06041	5.20144	3.06099	3.77331	5.37242	5.16467	3.07675	5.53539	4.40769	5.49739	5.98303	4.6007	4.54291	4.29352	5.54654	5.71083	4.76242	4.97263	5.1994	5.29837	5.16267	3.63112	5.90369	5.26524	4.89958	4.9647	5.05382	4.97903	4.62154	5.49452	3.964	4.72205	3.9769	4.31591	0.274874	3.51818	3.93119	5.42182	4.69104	4.88001	5.20552	5.21156	4.43316	4.18175	4.22474	4.33208	5.0292	4.43632	4.76683	4.40217	4.10989	5.00407	4.38865	4.3007	4.96834	4.31132	4.86782	4.94622	5.47364
Q4G176	ACSF3_HUMAN	ACSF3	Malonate--CoA ligase ACSF3, mitochondrial (EC 6.2.1.76) (Acyl-CoA synthetase family member 3)	1.18993	0.963227	1.14617	0.250879	-0.0540518	0.196827	0.276466	0.610825	0.903839	0.947198	0.173215	0.251139	5.35716	0.4019	29/29	5.60804	0.641498	20/20	5.55399	0.578009	45/45		5.90341	5.22282	5.0917	4.78071	5.27502	6.03163	5.58485	5.78594	5.36302	5.28476	6.04645	5.30368	5.40858	5.59096	5.301	4.9514	5.6808	5.26473	5.20255	5.60389	5.6068	5.90428	5.19964	5.49949	5.61626	4.69847	4.50653	4.81543	4.83285	5.59367	4.64993	5.39103	5.47166	6.10912	6.49013	5.03793	7.29342	4.95203	5.48554	5.48047	6.57677	6.03006	5.85876	5.00618	5.7061	5.27776	5.52032	5.00447	5.22544	5.27083	6.44048	5.85325	4.92818	5.62378	5.56044	6.69864	6.6237	5.39491	6.36107	6.19682	6.68274	5.48328	5.03403	5.6284	6.2046	6.02644	4.87177	5.21752	5.1148	5.48133	5.07586	5.39894	5.2167	5.86399	5.21277	5.78885	4.93936	5.64057	5.76614	5.35344	4.8033	5.34027	5.35064	5.7043	4.53398	5.7297	6.25069	4.85614	5.66635	4.27423	5.42679	5.34283	5.10017	6.59645
P17026	ZNF22_HUMAN	ZNF22	Zinc finger protein 22 (Zinc finger protein KOX15) (Zinc finger protein Krox-26)	1.15747	0.968452	1.12095	0.210974	-0.0462483	0.164726	0.294819	0.623444	0.903839	0.947198	0.236104	0.323495	5.48585	0.557456	29/29	5.69683	0.54485	20/20	5.65058	0.569694	45/45		5.63675	5.82338	5.72597	5.22794	5.02687	7.08352	5.59483	5.45564	5.39564	5.8664	5.58479	5.79781	6.07803	6.12985	5.58966	4.21576	5.50794	5.15477	6.08123	5.60741	5.08132	5.41474	5.15943	5.76115	5.21822	4.21961	4.80158	5.2946	5.55488	5.54778	4.99912	5.73744	6.70186	5.63776	6.60895	5.11325	6.14563	5.7096	6.49104	5.27208	5.73594	6.36786	5.77335	5.37946	4.80697	5.57023	5.26001	5.13663	5.94158	4.9728	5.40429	6.02348	5.62782	5.69662	6.28654	6.65047	6.44799	5.25289	6.83059	6.70164	6.54731	5.94567	5.03414	5.97501	5.82783	5.80672	5.05619	5.38233	5.26942	5.96538	5.80352	5.15404	5.53284	4.60224	5.56579	4.89851	4.87145	5.1961	4.88046	4.95385	5.92245	6.18215	5.84705	5.84397	5.61868	5.74283	6.21951	5.12284	6.08214	5.79026	5.09456	6.29978	4.65497	5.69091
P02749	APOH_HUMAN	APOH	Beta-2-glycoprotein 1 (APC inhibitor) (Activated protein C-binding protein) (Anticardiolipin cofactor) (Apolipoprotein H) (Apo-H) (Beta-2-glycoprotein I) (B2GPI) (Beta(2)GPI)	0.79744	0.943332	0.752251	-0.326552	-0.0841621	-0.410715	0.376225	0.684688	0.903839	0.947198	0.282798	0.374409	8.67805	1.02471	29/29	8.3515	1.23467	20/20	8.26734	1.54418	45/45		9.2714	8.82765	8.96308	10.4514	9.4949	9.95028	8.49901	8.89362	8.42288	9.02584	7.96986	9.20454	8.99182	8.82607	9.32165	7.42943	10.4836	9.56931	6.6486	9.31575	6.81668	6.41535	8.6594	8.12999	8.00056	8.16391	7.50576	9.56538	8.8459	7.59097	6.22117	9.33203	10.4904	8.33585	7.5402	9.56212	7.53744	9.56843	10.3362	8.82955	7.90049	9.04708	7.10142	7.09635	8.89466	6.19672	7.64778	8.81787	8.98329	6.84985	8.31242	11.1836	9.48217	8.33076	8.84949	5.76557	7.32833	5.83555	8.21461	6.97603	6.6708	8.51582	7.98805	10.7365	4.84236	8.63768	9.59264	5.10992	7.23058	9.20486	9.61509	10.3754	7.02053	6.76856	8.68793	7.61242	9.5709	9.4295	8.13107	7.62919	9.84381	10.2529	7.72129	9.40546	10.1733	7.04735	9.62596	7.01656	9.19153	8.24156	11.0954	6.41256	7.80948	7.69494
P61009	SPCS3_HUMAN	SPCS3	Signal peptidase complex subunit 3 (Microsomal signal peptidase 22/23 kDa subunit) (SPC22/23) (SPase 22/23 kDa subunit)	1.08527	1.03944	1.12808	0.11806	0.0558069	0.173867	0.387296	0.692246	0.903839	0.947198	0.214921	0.299432	6.90327	0.726195	29/29	7.02133	0.745005	20/20	7.07714	0.585517	45/45		7.3218	6.92425	6.80015	5.57313	6.99387	8.17633	6.64879	6.78695	6.22134	5.91265	6.70908	7.12504	6.17007	6.34151	6.19017	7.16897	7.39922	7.51514	6.71661	5.6312	6.59802	8.60033	7.27207	7.34293	7.53295	7.91555	7.15673	7.43664	6.01329	7.62561	6.41314	6.51439	7.92227	7.35852	7.54851	7.04417	7.82981	5.69616	6.25062	7.64431	6.52751	6.72227	8.07308	7.52267	5.60041	6.5214	7.70725	6.44324	7.46121	7.75154	7.78906	6.51525	6.49396	6.70533	7.48548	7.68891	7.23668	6.94444	7.81812	6.33016	7.23376	7.06942	7.83094	7.0737	7.6371	7.56291	7.20334	7.19865	6.23401	6.78448	7.23693	7.85505	7.55899	7.60127	7.22836	7.41535	6.82753	6.80327	6.87578	8.10449	6.1214	7.83249	6.93998	5.86205	5.87208	6.09891	7.51823	6.89836	6.78132	7.54504	6.63862	6.18989	7.39722	6.68126
Q15019	SEPT2_HUMAN	SEPTIN2	Septin-2 (Neural precursor cell expressed developmentally down-regulated protein 5) (NEDD-5)	1.03823	1.00721	1.04571	0.054123	0.0103595	0.0644825	0.410026	0.706612	0.903839	0.947198	0.187619	0.267768	7.79597	0.534503	29/29	7.85009	0.612616	20/20	7.86045	0.480742	45/45		8.50591	7.90918	7.53959	7.74053	7.53453	9.37776	7.72044	8.26335	7.46986	8.19041	7.8462	7.51012	7.80948	8.94691	7.80299	7.59575	8.08615	7.62139	6.70763	8.26621	7.61094	7.5597	7.5627	7.83754	7.41313	6.84959	7.40226	7.58639	7.81651	7.61423	6.97136	6.33946	7.16794	7.76187	8.06073	7.60793	8.0456	8.36017	8.62749	7.35583	8.13258	8.27741	9.09663	7.73057	7.52373	8.09187	8.07432	7.81164	8.35054	8.36605	7.78425	8.32108	7.3599	8.08265	8.08443	8.31609	8.03405	8.42655	8.0369	8.86434	6.99273	8.35044	8.19892	8.06872	7.73216	7.12494	7.51333	6.8702	7.93179	8.40496	7.79743	7.53987	7.66994	6.74645	7.09827	7.61165	7.70261	8.3667	8.17256	7.88119	8.33896	8.31237	7.8411	8.2294	8.20568	8.37718	7.43531	7.55789	7.80773	7.86717	6.88522	7.96031	7.68897	7.76199
Q14764	MVP_HUMAN	MVP	Major vault protein (MVP) (Lung resistance-related protein)	0.89973	0.969534	0.872319	-0.152436	-0.0446365	-0.197073	0.548449	0.797978	0.903839	0.947198	0.254082	0.342828	6.73855	0.517111	29/29	6.58611	0.669524	20/20	6.54147	0.789624	45/45		6.58743	6.43464	6.12402	6.9205	7.06983	6.63298	6.90238	6.52371	6.50042	6.69426	6.8151	6.25734	6.23477	6.15318	6.97218	7.00665	7.71446	6.7706	7.20212	8.2765	6.87454	6.88667	6.41338	6.08795	6.13094	6.25999	7.40198	7.33364	6.23567	7.01078	5.52466	7.37032	6.2596	6.47208	6.66385	7.05092	7.16547	7.61515	5.9016	7.22258	7.48359	5.90105	5.72912	7.29984	6.92352	6.04815	6.311	5.84681	5.9221	6.23166	6.2698	8.21632	7.64689	6.16799	4.57339	5.65504	6.31499	6.28221	7.67003	5.98816	7.50374	6.71261	7.01959	5.77768	6.14416	6.35106	5.99516	7.06203	7.31739	5.73448	5.81947	6.90533	6.93134	7.04184	6.16955	7.5088	7.31574	5.74532	6.53815	7.44814	5.68993	5.71273	5.93582	7.62312	6.80446	5.81758	5.87607	7.59641	5.26774	6.99467	5.92211	6.31296	7.45641	7.2982
P00813	ADA_HUMAN	ADA	Adenosine deaminase (EC 3.5.4.4) (Adenosine aminohydrolase)	0.923172	0.894772	0.826028	-0.115329	-0.160408	-0.275738	0.603957	0.829889	0.903839	0.947198	0.471693	0.56385	6.2102	0.531049	29/29	6.09487	0.577965	20/20	5.93446	1.16641	44/45		6.77924	5.86698	6.27423	6.54788	5.51357	5.42434	6.20695	6.36458	6.44561	6.15721	5.73458	5.55952	6.02398	6.35612	6.3215	6.55908	6.90924	6.71348	5.02487	7.65909	6.23105	6.04677	6.17489	5.87608	5.61784	6.04346	6.49712	6.88854	6.27796	5.85598	5.24747	5.19588	5.01344	6.13052	7.16182	6.15223	6.29751	6.91069	6.42094	6.50937	6.27424	5.75704	5.3207	6.46951	6.6663	5.92895	6.50129	5.87529	6.20822	6.74999	6.96795	6.57116	0.274874	6.08097	7.00419	7.38567	6.25259	7.13808	6.55691	4.99031	7.27068	6.83073	5.91232	6.30718	6.17746	5.32101	5.24269	6.20897	5.57602	3.81041	5.53812	5.28118	5.45995	5.54361	4.41037	5.68174	6.29712	6.98989	5.99242	7.08233	6.09414	6.05224	5.87678	4.63872	7.18924	6.36718	5.79046	5.05152	5.89413	6.61195	5.64889	6.20107	6.52828	6.19927
Q99627	CSN8_HUMAN	COPS8	COP9 signalosome complex subunit 8 (SGN8) (Signalosome subunit 8) (COP9 homolog) (hCOP9) (JAB1-containing signalosome subunit 8)	1.08098	1.02821	1.11148	0.112342	0.0401417	0.152483	0.632625	0.841692	0.903839	0.947198	0.492392	0.582977	6.09602	0.640003	29/29	6.20836	0.421676	20/20	6.2485	0.510697	45/45		5.55391	6.52151	6.20617	4.93851	5.82931	6.60643	5.39643	4.54374	5.98722	4.62909	6.32713	5.81552	6.69504	6.21444	6.07914	6.9172	7.23917	6.1351	6.07258	5.91916	6.39625	6.41876	6.56957	6.3621	5.93299	5.63172	6.75478	6.82679	6.26472	6.8626	6.0544	5.63648	6.31062	6.48434	6.32356	6.60971	6.6055	5.1636	5.86177	6.30073	6.50747	5.68766	6.55248	6.40489	6.28548	5.77445	6.63127	6.1624	5.94774	6.84107	5.72162	6.35234	6.17439	6.50304	5.79407	6.26784	5.86343	6.61303	6.85361	7.50951	6.5892	6.98599	6.09191	6.3224	6.52614	5.26692	5.63148	5.94398	6.66426	6.09273	6.32099	5.72758	5.9491	5.21277	5.59948	6.86521	5.33626	6.22998	6.28787	6.00919	6.30378	5.95991	6.72351	6.19786	6.73626	6.64643	6.38147	5.99738	6.04895	6.23057	5.53355	7.36691	6.689	6.21951
Q9NUT2	MITOS_HUMAN	ABCB8	Mitochondrial potassium channel ATP-binding subunit (ATP-binding cassette sub-family B member 8, mitochondrial) (ABCB8) (Mitochondrial ATP-binding cassette 1) (M-ABC1) (Mitochondrial sulfonylurea-receptor) (MITOSUR)	1.0465	1.12759	1.18002	0.0655713	0.173238	0.238809	0.721826	0.886983	0.903839	0.947198	0.542521	0.628069	3.79414	1.03332	27/29	3.85971	1.12015	19/20	4.03295	0.513307	45/45		0.274874	4.0913	3.90633	4.50774	4.34666	3.4711	4.29358	0.274874	3.60536	4.05744	4.07456	3.89695	3.84517	3.52778	4.3809	4.15695	4.54739	3.9758	3.94234	4.0736	3.57551	3.62088	4.23076	4.55652	4.65377	4.21094	4.36989	4.1799	3.38126	4.21354	3.03894	5.10473	1.92428	3.571	3.66734	0.274874	5.2387	4.20916	4.24937	4.98962	4.46784	4.06773	3.61002	4.00139	3.99197	4.50083	4.3649	4.12048	3.58757	3.50987	3.99847	3.20815	3.15931	3.82326	3.66732	4.23202	4.55499	3.77391	4.62961	3.21556	4.38716	4.26447	4.35122	4.77236	4.22016	3.76888	3.22905	4.46388	4.15924	4.15912	3.59877	2.81402	4.03765	4.55667	3.96868	4.66878	3.69399	4.21101	4.85946	4.73062	3.57354	4.35804	4.29172	4.69526	4.89534	3.71287	3.0882	3.64041	4.00455	4.31218	4.09572	4.01537	3.94313	4.16884
Q14677	EPN4_HUMAN	CLINT1	Clathrin interactor 1 (Clathrin-interacting protein localized in the trans-Golgi region) (Clint) (Enthoprotin) (Epsin-4) (Epsin-related protein) (EpsinR)	0.997571	1.01756	1.01509	-0.00350913	0.0251173	0.0216082	0.846765	0.943147	0.903839	0.947198	0.579828	0.662355	6.62344	0.452654	29/29	6.61993	0.419543	20/20	6.64505	0.36665	45/45		7.20856	6.81791	6.26793	6.63305	7.02625	7.70776	7.5375	6.71321	6.58597	6.85509	6.58822	6.22078	6.37061	6.65896	7.0509	6.28635	6.80873	5.88143	7.12201	6.97103	6.54533	6.3019	6.3102	6.18115	5.90305	6.15749	6.21414	6.89604	6.25817	6.53278	6.02617	6.5852	7.12823	6.7771	7.19149	6.51578	7.10073	6.58516	6.75554	6.80039	6.78201	7.05559	6.76363	5.81237	6.63705	7.06438	6.3041	5.76675	6.21414	6.59542	6.88685	7.31113	6.64644	6.75026	6.74004	6.91033	6.62665	6.89743	7.22658	6.87078	7.14782	6.76756	6.92139	6.56719	6.80156	6.33096	6.02358	6.24454	6.6674	6.46052	6.47732	6.20863	6.66332	6.07184	5.7821	6.74136	6.66726	6.82131	6.57896	6.50236	6.40987	6.83215	6.56943	7.06718	7.03038	7.05978	6.86677	6.55726	6.08138	5.95519	5.89943	6.88153	6.63252	7.27535
Q96JH7	VCIP1_HUMAN	VCPIP1	Deubiquitinating protein VCPIP1 (EC 3.4.19.12) (Valosin-containing protein p97/p47 complex-interacting protein 1) (Valosin-containing protein p97/p47 complex-interacting protein p135) (VCP/p47 complex-interacting 135-kDa protein)	1.02953	0.958388	0.986692	0.0419907	-0.0613184	-0.0193277	0.862725	0.951021	0.903839	0.947198	0.850691	0.888649	4.13727	0.660002	29/29	4.17926	0.537312	20/20	4.11794	0.461619	45/45		5.17274	4.52928	4.89424	4.71471	4.57043	5.08259	4.88426	4.83734	3.17228	4.12763	4.13375	3.51789	3.60431	3.47349	5.24262	3.03095	4.33679	3.95858	4.45311	4.78604	3.43008	4.50451	3.38746	4.06564	3.7246	3.64284	3.79981	3.14664	3.75621	3.97365	3.42439	3.41599	3.83693	3.80115	4.51308	3.81359	4.01698	5.42114	5.20689	3.90748	4.26945	4.58799	4.23472	4.47076	4.379	4.14811	4.47697	3.35939	4.32755	3.5014	4.47514	5.02969	4.68321	4.30161	4.20009	4.41269	4.1127	4.07408	3.99912	4.51388	4.46063	4.26962	3.51042	3.43379	4.47283	4.38183	3.22533	4.55445	3.31211	4.76818	3.75366	3.17501	4.18426	4.21857	3.4019	3.75745	4.11837	4.28213	3.74514	3.92256	4.02322	4.12444	4.84587	4.29178	4.5026	3.8742	4.04902	4.76609	4.22199	4.66928	3.38513	4.49181	3.81028	3.99986
Q9NQ39	RS10L_HUMAN	RPS10P5	Putative ribosomal protein eS10-like (Putative 40S ribosomal protein S10-like)	1.05657	0.999665	1.05622	0.0793885	-0.000482753	0.0789057	1	1	0.904689	0.94793	0.829332	0.872211	3.45772	3.00501	16/29	3.5371	3.06195	11/20	3.53662	3.20877	24/45		0.274874	7.22936	6.57329	6.45093	0.274874	7.29396	0.274874	6.34534	6.44861	6.90328	0.274874	0.274874	0.274874	0.274874	0.274874	3.5926	5.88127	4.57859	0.274874	6.36726	0.274874	0.274874	5.58342	0.274874	5.04825	5.9666	0.274874	5.91982	6.51781	6.7666	5.48807	5.43153	0.274874	0.274874	0.274874	0.274874	0.274874	6.40259	0.274874	6.18402	6.91286	5.79661	0.274874	0.274874	6.72071	7.21595	5.62312	5.72615	0.274874	8.07293	0.274874	6.84944	0.274874	0.274874	8.06154	7.81524	6.55756	0.274874	0.274874	7.45908	0.274874	7.7582	7.96624	0.274874	7.90894	0.274874	0.274874	4.54274	0.274874	5.84753	0.274874	0.274874	0.274874	5.98861	4.0629	6.69511	0.274874	6.73982	0.274874	5.87309	6.03298	0.274874	0.274874	6.29276	4.73869	6.86177	6.14425	0.274874	5.01613	5.07284	0.274874	5.01723	0.274874	0.274874
Q9HB19	PKHA2_HUMAN	PLEKHA2	Pleckstrin homology domain-containing family A member 2 (PH domain-containing family A member 2) (Tandem PH domain-containing protein 2) (TAPP-2)	0.995232	1.18093	1.1753	-0.00689505	0.239927	0.233032	0.910791	0.968358	0.909436	0.952446	0.7313	0.792016	3.28217	1.38249	25/29	3.27527	1.37599	17/20	3.5152	1.13625	42/45		4.66083	3.80685	4.13053	4.44193	3.85258	4.481	3.52401	0.274874	3.05628	0.274874	2.55617	3.44115	4.36342	3.84346	3.43218	2.98666	5.09393	4.63794	4.64917	4.07746	3.46641	3.6788	2.45201	3.78001	2.82317	0.274874	3.2234	0.274874	3.62393	0.274874	3.59826	0.274874	4.25744	2.77747	3.59635	4.03664	0.274874	4.56318	4.36497	3.75737	3.1917	3.8231	4.71503	3.67961	3.81528	3.09034	3.56419	4.13849	3.71138	3.66353	2.66505	4.57815	4.18379	4.02545	4.54602	3.67354	4.35375	4.51645	3.77725	5.07631	3.64714	4.01989	0.274874	3.0936	2.69969	4.0714	2.99935	2.69368	3.56565	5.07451	3.32779	0.274874	2.86453	2.91131	3.79304	3.6894	3.68972	3.5427	3.22235	0.274874	4.76116	3.55887	4.57553	3.91872	5.56588	3.44169	2.56855	2.39909	3.72435	4.25845	4.5462	3.9872	3.21715	2.87136
Q9BSQ5	CCM2_HUMAN	CCM2	Cerebral cavernous malformations 2 protein (Malcavernin)	1.49764	0.968395	1.45031	0.582695	-0.0463318	0.536363	0.0872201	0.417204	0.90946	0.952446	0.0420413	0.0770985	2.7124	1.22018	24/29	3.29509	0.994806	19/20	3.24876	1.00415	42/45		3.88977	3.60016	3.19676	3.60168	3.17634	0.274874	3.45121	0.274874	3.82123	3.78529	2.99515	2.89362	3.36005	3.41147	3.75356	0.274874	4.20128	2.63587	2.47766	2.73233	2.76366	2.80235	2.74636	2.90006	2.54637	0.274874	2.7443	0.274874	3.79865	2.67416	3.08001	3.20721	4.44442	3.75494	4.14957	3.36182	2.16806	3.52778	4.00931	0.274874	2.74595	4.1912	4.43375	2.3876	2.76625	4.20537	4.12596	2.97564	3.418	3.66588	2.91751	3.68303	3.5581	3.70564	4.76099	3.78144	4.18836	3.09833	2.8843	4.13231	4.59723	4.02624	3.4713	3.52416	3.43971	4.1374	3.21899	2.90779	3.00678	2.78778	3.28793	2.96567	2.64688	0.274874	2.45134	0.274874	3.91868	3.53441	3.17786	3.40997	4.87541	3.98499	3.5551	3.42489	2.9313	4.49156	2.86424	3.4394	3.18284	1.97873	0.274874	3.39881	2.69246	3.66386
Q5TH69	BIG3_HUMAN	ARFGEF3	Brefeldin A-inhibited guanine nucleotide-exchange protein 3 (ARFGEF family member 3)	1.44865	1.04553	1.51461	0.534705	0.0642396	0.598945	0.117608	0.46057	0.911514	0.95321	0.0441932	0.0804032	1.09221	1.2411	10/29	1.62692	1.43985	10/20	1.69116	1.30874	27/45		0.274874	0.274874	2.39881	0.274874	0.274874	0.274874	2.50086	2.86801	0.274874	0.274874	1.84625	0.274874	0.274874	0.274874	0.274874	0.274874	2.55181	4.33449	3.88124	0.274874	2.03009	2.03158	2.00841	0.274874	0.274874	0.274874	0.274874	0.274874	0.274874	0.274874	2.90266	2.64108	0.274874	2.73654	4.13785	2.5173	3.01267	0.274874	3.82234	0.274874	2.93163	0.274874	0.274874	0.274874	0.274874	2.51697	0.274874	0.274874	2.57055	0.274874	3.58583	0.274874	1.88898	2.69461	2.95649	0.274874	0.274874	2.55844	2.51806	0.274874	3.62508	2.00747	3.38031	2.81417	0.274874	1.91997	2.29909	0.274874	2.09962	0.274874	2.43351	0.274874	1.88035	0.274874	1.68883	1.60787	0.274874	0.274874	0.274874	2.64718	3.47299	3.14603	1.20914	0.274874	0.274874	3.07989	4.19844	2.86195	0.274874	0.274874	0.274874	2.54257	1.97618	4.06127
Q8N8R7	AL14E_HUMAN	ARL14EP	ARL14 effector protein (ARF7 effector protein)	1.60366	1.05964	1.6993	0.681371	0.0835723	0.764944	0.119993	0.461235	0.912897	0.95321	0.026048	0.0518786	1.35809	1.43745	11/29	2.03946	1.50989	12/20	2.12303	1.43103	29/45		0.274874	0.274874	0.274874	0.274874	0.274874	3.99405	3.36104	0.274874	0.274874	3.14767	2.74122	2.81923	3.17218	3.80529	0.274874	0.274874	0.274874	3.183	3.1064	2.55873	0.274874	2.54808	0.274874	0.274874	0.274874	0.274874	0.274874	0.274874	0.274874	2.80835	0.274874	0.274874	0.274874	3.19161	3.45081	0.274874	3.0985	3.38712	3.59714	3.87618	3.05517	3.70872	0.274874	0.274874	3.11509	0.274874	0.274874	2.51892	2.78261	3.3002	2.82323	0.274874	3.41423	3.10501	3.1192	0.274874	3.39373	3.64446	0.274874	4.23788	3.45951	2.90322	3.19945	3.26407	3.42309	3.37219	3.0234	0.274874	0.274874	2.56423	2.89559	0.274874	0.274874	0.274874	0.274874	0.274874	0.274874	0.274874	1.94857	2.69937	3.52216	2.33943	0.274874	3.2363	0.274874	3.06292	3.27912	0.274874	3.3571	3.30972	0.274874	3.50817	3.04435	2.68865
Q8WV44	TRI41_HUMAN	TRIM41	E3 ubiquitin-protein ligase TRIM41 (EC 2.3.2.27) (RING finger-interacting protein with C kinase) (RINCK) (Tripartite motif-containing protein 41)	1.48501	0.934134	1.3872	0.570476	-0.0982986	0.472177	0.141121	0.494516	0.914584	0.95321	0.106751	0.167666	2.21012	1.49919	19/29	2.78059	1.36217	16/20	2.68229	1.46245	34/45		2.97411	3.41038	0.274874	0.274874	2.85687	3.3537	4.06808	0.274874	0.274874	0.274874	3.35418	2.30968	2.87632	0.274874	0.274874	3.83607	0.274874	0.274874	2.86882	4.15059	2.98513	4.06893	2.59793	2.66974	3.4053	3.95762	2.99463	0.274874	2.60662	2.76338	2.11627	3.95417	0.274874	3.72426	3.51869	0.274874	3.44284	4.00842	2.80671	3.8282	3.18815	3.52856	3.49845	0.274874	3.74144	3.30335	3.88841	0.274874	3.20109	4.19633	3.87778	0.274874	2.47644	0.274874	3.30276	3.29231	4.05458	3.87774	0.274874	3.64459	0.274874	0.274874	3.78224	3.42062	4.41911	2.72489	2.34037	2.73944	3.39221	4.01184	2.69706	0.274874	3.31388	0.274874	3.58489	3.98777	0.274874	2.90524	4.16002	3.48511	3.67709	3.17319	3.44631	0.274874	4.00373	3.91715	3.03878	3.33731	2.45826	0.274874	0.274874	3.48766	3.48957	3.96342
Q9BTU6	P4K2A_HUMAN	PI4K2A	Phosphatidylinositol 4-kinase type 2-alpha (EC 2.7.1.67) (Phosphatidylinositol 4-kinase type II-alpha)	0.675446	1.24504	0.840955	-0.566089	0.316188	-0.2499	0.208353	0.553309	0.914682	0.95321	0.168594	0.245935	3.22703	1.46146	24/29	2.66094	1.62045	14/20	2.97713	1.38907	37/45		0.274874	4.04472	3.49701	4.59631	3.3966	3.40749	3.54214	4.3871	0.274874	3.72089	4.03866	3.88428	4.17261	0.274874	0.274874	2.97799	4.33818	5.21702	3.83878	4.71072	3.75655	3.3592	3.78345	3.70436	3.12992	3.17775	4.32097	0.274874	3.20668	0.274874	3.6484	4.03874	3.80915	3.39379	0.274874	0.274874	0.274874	3.85324	3.17182	3.93674	3.39404	4.21755	3.60742	3.74133	0.274874	3.52645	0.274874	3.39426	3.83657	3.6207	4.44422	4.39186	3.77321	3.81362	3.37075	0.274874	3.2574	3.72429	4.31067	4.16607	3.40112	3.32818	0.274874	2.75208	3.60107	3.54312	2.89047	2.87815	0.274874	4.57042	3.68493	3.64503	2.99884	0.274874	2.83239	4.40279	0.274874	0.274874	2.62122	3.46408	0.274874	3.86245	4.22718	3.85838	3.4981	3.4076	3.1088	3.68668	2.89265	5.2853	0.274874	2.56213	2.90985	2.98586
Q5JVF3	PCID2_HUMAN	PCID2	PCI domain-containing protein 2 (CSN12-like protein)	1.69425	1.23256	2.08826	0.760643	0.30166	1.0623	0.169912	0.517748	0.914995	0.95321	0.050805	0.090004	2.76221	1.99546	18/29	3.52286	1.69861	16/20	3.82452	1.34256	40/45		0.274874	3.90213	4.4063	0.274874	0.274874	4.71445	0.274874	0.274874	0.274874	4.10362	3.97079	0.274874	4.34793	0.274874	0.274874	4.42662	4.75533	0.274874	4.33927	4.3028	3.64154	4.15535	4.45782	4.98001	4.37511	3.94974	4.18336	0.274874	4.06841	4.13193	0.274874	0.274874	0.274874	4.64356	4.58865	3.89096	4.53927	0.274874	4.84214	4.48409	4.27391	4.24471	4.34805	4.37418	3.60047	3.78056	4.86769	4.05204	4.69542	4.66886	4.24648	0.274874	3.93031	4.59275	3.60409	5.19623	4.23016	5.48819	4.62905	4.65485	4.49902	4.55897	3.73121	4.13401	4.70338	4.13144	3.66469	4.35126	4.51068	4.66554	4.00291	0.274874	4.46955	4.66182	3.79951	3.96538	0.274874	4.20407	4.18974	4.59347	0.274874	3.49189	4.46141	3.64559	4.86706	3.79474	3.60234	3.65202	3.87194	4.60797	0.274874	4.53819	4.36049	3.7576
Q9C0B0	UNK_HUMAN	UNK	RING finger protein unkempt homolog (Zinc finger CCCH domain-containing protein 5)	0.927894	1.24859	1.15856	-0.107967	0.320304	0.212337	0.975555	0.993106	0.914995	0.95321	0.911689	0.935971	3.66949	1.86795	23/29	3.56152	1.81324	16/20	3.88182	1.41272	40/45		0.274874	4.23249	4.03917	0.274874	0.274874	5.43518	5.30772	0.274874	3.73579	6.00697	3.18065	4.16765	4.60233	4.28776	6.07187	4.67082	4.48193	4.45646	4.96544	5.00872	4.65179	4.11721	4.05453	4.60949	4.75991	0.274874	4.03968	0.274874	3.88236	4.05636	3.38627	0.274874	0.274874	4.72752	4.80302	4.49551	4.73483	5.13535	5.00263	4.59227	4.10389	5.14118	4.92294	3.91678	0.274874	4.42649	0.274874	2.20134	4.48453	4.39915	4.62897	0.274874	4.21492	4.55837	5.32172	4.86834	3.6346	4.18174	0.274874	4.77559	4.73711	4.29975	3.75832	3.67196	3.66981	3.72933	3.42684	4.19845	3.70945	5.27958	4.58704	3.83288	4.88145	0.274874	3.93062	4.99795	0.274874	0.274874	3.47511	3.87636	5.90776	4.48418	4.62146	4.65337	4.68407	4.52165	4.10158	4.23904	4.35551	4.64102	4.68621	2.89589	3.63987	5.23073
Q6ZVM7	TM1L2_HUMAN	TOM1L2	TOM1-like protein 2 (Target of Myb-like protein 2)	1.71884	1.14825	1.97366	0.781436	0.199436	0.980873	0.167892	0.517591	0.915054	0.95321	0.0544078	0.0950834	2.41754	1.75721	18/29	3.19897	1.38582	17/20	3.39841	1.12809	41/45		4.52101	4.62813	3.73855	0.274874	0.274874	3.99785	0.274874	0.274874	0.274874	0.274874	3.75708	0.274874	3.56807	0.274874	0.274874	0.274874	4.14782	3.62927	2.94927	4.17573	3.71333	3.9999	3.0108	3.73114	4.03703	3.30994	2.42224	0.274874	3.74775	3.67571	2.68518	0.274874	4.56092	4.29105	4.0148	4.40661	3.69511	0.274874	0.274874	4.57076	3.77939	3.80828	4.2509	3.51361	3.10074	3.92786	2.75501	2.63678	3.48211	4.18493	4.19037	0.274874	3.67844	4.06867	3.7284	3.6616	3.71447	4.54446	4.26868	4.56965	4.12691	3.46644	4.05495	4.36804	3.78219	3.11654	3.18142	3.76166	3.7743	3.13001	2.94512	3.61517	3.84571	3.30769	1.56015	3.01718	0.274874	3.74868	5.2146	3.88257	0.274874	3.93844	3.3966	4.08748	3.44492	3.50622	3.26869	3.89918	3.46865	3.53026	0.274874	3.85142	3.35629	3.57169
Q5TC12	ATPF1_HUMAN	ATPAF1	ATP synthase mitochondrial F1 complex assembly factor 1 (ATP11 homolog)	1.98414	0.954718	1.89429	0.988514	-0.0668531	0.921661	0.263109	0.602779	0.915054	0.95321	0.146412	0.218298	2.65447	1.92185	18/29	3.64299	1.2487	18/20	3.57613	1.25805	40/45		0.274874	4.24866	3.98075	0.274874	0.274874	4.54069	3.81727	0.274874	0.274874	0.274874	4.60713	4.54574	4.71059	3.43041	0.274874	4.23051	4.78063	4.22252	4.06928	0.274874	3.81283	4.05305	3.99851	0.274874	3.74097	0.274874	3.24692	0.274874	3.91965	4.13694	3.53066	5.50422	0.274874	3.98276	3.97519	4.30942	4.18393	0.274874	2.92326	4.36793	4.21889	4.22869	3.7917	3.87549	3.46898	3.84242	4.12036	3.96352	3.88564	3.76705	4.55811	0.274874	3.697	3.95969	4.15561	4.41103	4.26212	3.47028	4.27618	3.8015	4.5697	3.19036	3.62588	4.78821	3.86055	3.37095	3.29603	4.16194	4.17171	4.48344	0.274874	4.25081	4.02657	4.67571	3.73517	4.0786	0.274874	3.05365	4.56221	4.39383	3.86737	4.55891	3.96077	4.05895	4.3855	4.24331	3.399	3.05607	3.39065	4.04528	0.274874	4.23747	0.274874	3.69449
Q9BX40	LS14B_HUMAN	LSM14B	Protein LSM14 homolog B (RNA-associated protein 55B) (hRAP55B)	1.84343	1.20375	2.21903	0.88239	0.267542	1.14993	0.105476	0.446077	0.915088	0.95321	0.0471161	0.0845799	3.23903	2.06638	20/29	4.12142	1.80954	17/20	4.38896	1.22803	43/45		0.274874	4.17838	4.04021	0.274874	4.64733	5.63591	3.9529	0.274874	0.274874	3.95198	4.46296	5.065	0.274874	4.46797	0.274874	0.274874	4.66839	4.48138	4.60098	5.49998	4.96281	3.72888	4.6206	5.0942	4.84681	0.274874	4.37439	0.274874	4.177	4.44345	4.04861	0.274874	0.274874	0.274874	6.20759	5.41837	4.2078	3.23662	5.01157	5.03293	5.09652	4.79705	5.90262	5.37134	5.67547	4.10622	4.95824	4.05211	4.0373	4.53093	4.41239	5.00308	5.54565	3.90699	5.08406	3.5167	5.8136	4.53331	4.22439	5.51776	5.21295	4.06809	3.65009	4.75682	4.15028	5.19649	0.274874	3.85385	3.85816	4.67762	3.59955	0.274874	4.86356	3.99807	2.56607	4.60131	3.62883	5.55886	4.29326	3.65842	5.70458	5.56882	6.05311	4.65092	3.78286	4.8778	4.95413	3.86595	5.91494	5.09233	2.7535	5.89965	5.48935	4.06451
Q8N129	CNPY4_HUMAN	CNPY4	Protein canopy homolog 4	1.7747	1.0967	1.94631	0.827572	0.133173	0.960744	0.144123	0.498174	0.915097	0.95321	0.0625333	0.10717	3.27991	1.95025	21/29	4.10748	1.4463	18/20	4.24066	1.10123	43/45		0.274874	4.10631	4.07709	4.44293	4.26048	4.54676	0.274874	0.274874	4.71769	0.274874	4.34013	4.7191	0.274874	3.61762	0.274874	4.69206	5.19073	4.18549	2.90695	5.36353	3.80398	0.274874	4.91686	4.49567	4.41986	0.274874	4.72611	5.35409	4.03504	4.40899	3.31692	5.11746	0.274874	4.61199	4.42158	5.39011	4.83664	0.274874	4.85304	4.51918	3.55009	4.11693	3.71819	3.97126	4.92759	5.71072	5.14878	4.86012	4.12034	4.09921	4.76487	4.45137	5.05874	3.05105	4.5574	4.08833	4.62813	5.06902	5.79538	5.02254	4.05022	2.7968	4.38326	4.95185	3.72164	4.97392	2.71405	4.05348	4.82189	0.274874	5.13185	4.3647	4.0579	3.48629	4.36633	5.17983	5.28102	4.57501	4.65489	4.80781	0.274874	5.5762	4.44318	4.0439	4.6032	2.80315	4.28903	4.80871	3.94646	4.52557	5.07391	4.42106	4.46417	4.3225
Q9NZT1	CALL5_HUMAN	CALML5	Calmodulin-like protein 5 (Calmodulin-like skin protein)	0.8072	0.94285	0.761069	-0.309001	-0.0849003	-0.393902	0.189502	0.535858	0.915106	0.95321	0.0416117	0.0764011	10.5687	0.802786	29/29	10.2597	1.21223	20/20	10.1748	0.955845	45/45		11.8928	9.97217	11.3912	10.8483	9.77468	10.443	10.4872	10.173	10.9768	11.0966	9.7357	10.167	11.012	10.3754	11.3953	11.9539	11.5374	9.72234	9.64606	8.76587	9.49465	10.0396	10.7936	10.219	10.1927	10.9494	10.6215	12.1744	10.6421	10.4245	10.6396	10.7564	13.8612	9.80502	10.5181	10.8661	10.7699	10.3954	9.3683	11.2772	9.16348	9.30792	8.71581	9.08452	8.38765	9.55776	10.4739	11.6245	10.1976	10.7955	9.26585	12.0328	9.33533	9.59402	10.1892	10.8904	11.1163	10.0683	11.4217	9.74492	9.4515	10.0482	11.0281	10.092	11.3421	11.8739	10.6077	9.9852	11.1609	12.7965	9.73895	10.1718	9.61102	9.31712	9.45616	10.4364	9.13964	9.45246	9.12697	9.36352	10.6045	8.71424	11.0754	9.2791	10.7231	9.73261	8.37517	8.57483	9.47775	9.91498	11.0819	11.142	10.1537	10.3646
O14981	BTAF1_HUMAN	BTAF1	TATA-binding protein-associated factor 172 (EC 3.6.4.-) (ATP-dependent helicase BTAF1) (B-TFIID transcription factor-associated 170 kDa subunit) (TAF(II)170) (TBP-associated factor 172) (TAF-172)	1.22095	0.963467	1.17634	0.288004	-0.0536931	0.23431	0.203597	0.546568	0.915106	0.95321	0.236104	0.323495	4.21153	0.864938	28/29	4.49953	0.301592	20/20	4.44584	0.454643	45/45		4.95397	4.27761	4.32167	4.71885	4.34332	4.92318	4.28748	3.83958	3.79485	3.4731	3.94698	4.1294	4.2171	4.36396	4.06154	0.274874	4.90872	4.86034	4.98645	4.43611	4.09072	4.4509	4.50402	4.56795	3.64974	4.36219	4.53887	5.03214	3.81872	4.86741	3.87837	4.62299	4.27601	4.36295	4.81819	4.78951	4.95699	4.45832	4.1732	4.24575	4.87991	4.82205	4.70138	4.57075	4.321	4.37472	4.52336	4.15108	4.19668	4.7331	4.05362	4.58907	4.39584	3.90766	4.58989	5.03633	4.81706	4.26962	4.85808	5.0371	4.56371	5.23695	4.34792	4.69927	4.20958	3.79106	3.77942	4.38384	4.78343	4.69369	4.35251	3.37107	5.00094	4.7392	3.78294	4.51677	3.88951	3.50762	4.48533	4.48441	4.10984	4.67253	4.92395	4.42178	4.97697	3.76541	4.78592	4.08928	4.90007	4.4962	3.77486	4.91639	4.90272	4.4203
P55072	TERA_HUMAN	VCP	Transitional endoplasmic reticulum ATPase (TER ATPase) (EC 3.6.4.6) (15S Mg(2+)-ATPase p97 subunit) (Valosin-containing protein) (VCP)	1.07426	1.01745	1.093	0.103341	0.0249532	0.128294	0.3442	0.662351	0.915106	0.95321	0.126503	0.192737	10.1635	0.332524	29/29	10.2669	0.536686	20/20	10.2918	0.348792	45/45		10.148	10.033	9.93581	9.61084	10.2738	10.5853	10.4986	9.84812	9.99055	9.88754	10.1963	9.99869	9.67478	9.68172	9.88223	10.5404	10.7633	10.3734	10.5944	10.483	10.1405	10.8139	10.2619	9.78203	10.0174	10.1873	10.2897	10.4263	9.82303	10.4125	9.87135	8.94463	9.87313	10.4995	11.2585	10.2839	10.3838	9.87695	9.57421	10.6092	10.8651	10.7318	10.7951	9.99828	10.1165	10.7452	10.3917	10.4449	9.66085	10.5952	11.0112	10.5363	10.5434	10.1676	10.3569	9.57877	9.97265	10.9178	10.1954	10.2193	10.6438	10.1706	10.6856	9.87929	10.5894	9.99384	10.1749	10.5921	10.3706	9.7589	9.74465	9.94477	10.4723	10.068	9.79711	10.4346	10.4332	10.282	9.9871	10.5251	10.2202	10.8245	10.3292	10.2302	10.1722	10.3103	10.605	11.0396	9.63391	10.4907	9.89052	10.1815	10.3089	10.2522
Q53SF7	COBL1_HUMAN	COBLL1	Cordon-bleu protein-like 1	1.09931	0.855445	0.940401	0.136601	-0.225253	-0.0886522	0.387296	0.692246	0.915106	0.95321	0.850691	0.888649	4.72923	0.873668	29/29	4.86583	0.565629	20/20	4.64058	1.28545	44/45		5.10519	5.61496	5.31104	4.07873	4.52749	5.84194	4.03307	3.90823	4.81908	4.16607	3.91194	3.44307	4.80708	5.49363	3.60623	4.41483	5.11587	4.24389	7.24612	4.24256	5.10876	5.30694	4.73532	5.89735	4.64145	4.03342	5.09703	3.04509	5.35137	5.0093	3.85193	4.85544	4.06437	5.28238	5.34247	5.27274	5.49095	4.85798	5.27746	4.9381	4.73628	4.30094	5.61196	4.63712	5.19792	3.4981	5.33234	5.11623	4.64269	5.63164	3.75065	5.51734	6.15695	5.66778	3.59657	5.77056	2.17047	6.56962	5.44243	6.66908	4.51318	4.75155	5.35424	3.84231	2.78302	4.04476	3.99609	5.02835	4.76951	5.27038	5.7032	5.54887	4.8102	5.84212	3.35084	5.87621	4.09467	3.426	4.6935	0.274874	5.66356	5.0595	4.85219	4.95172	3.59481	5.20534	3.44534	3.61581	2.66789	5.53536	3.82309	6.04066	6.1158	3.33812
P40222	TXLNA_HUMAN	TXLNA	Alpha-taxilin	1.03546	1.00401	1.03962	0.0502787	0.00577482	0.0560535	0.433531	0.724821	0.915106	0.95321	0.431771	0.527201	5.95354	0.314147	29/29	6.00382	0.406998	20/20	6.0096	0.387925	45/45		6.19273	5.94296	5.46965	5.75096	6.45096	6.6331	6.01227	6.32405	6.06069	6.20864	6.42694	5.80647	6.08669	5.8268	5.99734	5.8205	6.12458	5.78732	5.91871	5.95832	5.63216	6.25586	6.08797	5.72674	5.6063	5.29812	5.82689	6.02371	5.39527	6.25127	5.39682	5.16026	5.21277	6.03019	6.28399	6.0766	5.88535	6.70455	6.76891	6.19059	6.01686	6.03844	6.32746	5.97847	5.86862	5.90067	6.13866	5.88081	5.96513	6.09532	5.91219	6.84206	6.32258	6.05605	6.32168	6.44952	5.93585	6.32657	6.33559	6.19737	6.51952	6.36139	6.38544	5.81196	6.0628	5.43078	5.43191	6.39883	5.87016	5.20223	5.48454	5.92889	5.98845	5.3035	5.28247	6.19994	5.5476	6.26615	5.87667	5.85389	5.91042	6.14225	6.13151	6.32375	6.6131	5.7566	5.63995	6.35247	5.6571	5.96918	5.55514	5.94966	6.60422	5.82456
Q15118	PDK1_HUMAN	PDK1	[Pyruvate dehydrogenase (acetyl-transferring)] kinase isozyme 1, mitochondrial (EC 2.7.11.2) (Pyruvate dehydrogenase kinase isoform 1) (PDH kinase 1)	0.907646	0.93196	0.845889	-0.139799	-0.101661	-0.24146	0.482807	0.757162	0.915106	0.95321	0.412568	0.508155	8.70093	0.621045	29/29	8.56113	0.723183	20/20	8.45947	0.971613	45/45		8.60121	8.66688	8.47575	7.5817	7.91157	9.73872	8.36376	7.92101	8.33273	8.51883	9.65469	8.72097	8.76307	8.84651	7.73659	9.11609	9.43016	8.88785	8.61402	7.403	8.52281	9.53035	9.27244	9.30671	9.37909	9.38083	8.74103	8.71818	8.19045	9.01121	8.22324	8.59599	8.33125	6.76415	8.54119	8.76197	9.06929	7.38077	8.09953	9.06337	9.48725	9.80012	8.37427	8.5526	7.7448	8.50024	9.42428	9.11339	8.38372	8.72368	9.82551	7.05633	7.71226	8.08111	7.92115	9.35064	9.84286	9.44283	9.55861	9.15287	6.87557	7.07893	7.27101	8.97114	9.01067	7.1289	8.36715	8.59729	8.57598	9.54956	9.49202	7.28043	8.73653	9.0723	7.97594	9.07345	7.62102	9.69189	10.1027	8.73159	7.25957	9.60044	8.16566	7.80351	7.22438	8.47419	7.42795	6.30968	9.26661	9.1624	9.18986	9.17317	7.76156	7.98534
O43399	TPD54_HUMAN	TPD52L2	Tumor protein D54 (hD54) (Tumor protein D52-like 2)	0.953255	0.955303	0.910647	-0.0690666	-0.0659704	-0.135037	0.521672	0.781563	0.915106	0.95321	0.375715	0.471563	7.03458	0.403846	29/29	6.96551	0.449071	20/20	6.89954	0.482277	45/45		7.65347	7.25582	7.04315	7.31394	7.02573	7.4215	7.02674	7.67935	6.91461	6.92694	7.33528	6.6438	6.92171	6.9949	6.34842	6.1026	7.46957	7.05068	7.30922	7.91443	7.05323	7.08235	6.95153	7.00473	6.50156	6.66297	6.89533	6.42205	7.07715	6.76312	6.72756	6.50179	6.75605	6.61623	7.83239	6.60288	6.56616	7.49721	7.54602	6.79919	7.08945	7.42218	7.48331	7.01947	7.42917	6.37966	7.23647	6.78693	6.25497	6.83799	7.10668	7.2456	7.50653	6.6744	7.66791	7.04978	6.56312	7.23943	6.81247	7.3434	7.05699	6.51366	6.20305	6.47703	6.70601	6.93848	6.40177	7.36287	5.91775	6.97729	7.45799	6.65678	6.83271	5.99289	5.57063	6.76785	6.18709	7.86824	7.05096	6.97493	7.44095	7.62087	6.97246	6.91701	7.34076	7.12614	7.13036	7.0689	6.45434	7.01972	6.2726	6.9457	7.09626	7.11096
Q8N5X7	IF4E3_HUMAN	EIF4E3	Eukaryotic translation initiation factor 4E type 3 (eIF-4E type 3) (eIF-4E3) (eIF4E type 3) (eIF4E-3)	1.14283	0.935295	1.06889	0.192614	-0.0965067	0.0961071	0.575877	0.811632	0.915106	0.95321	0.938217	0.955624	3.63775	1.05351	27/29	3.83036	0.536144	20/20	3.73386	0.799132	44/45		4.33428	3.81031	4.20493	0.274874	3.60236	3.99236	4.34	4.38442	4.44209	4.14016	3.59507	3.19212	4.02839	4.44855	4.00721	3.79218	4.58817	3.92909	4.45489	4.02149	3.00073	3.89236	3.49864	3.61773	2.28319	0.274874	3.59251	3.62033	4.13139	3.76089	3.54401	3.66235	3.52537	3.69575	4.65116	3.92974	2.45849	5.19721	4.14868	3.57294	3.48483	4.19961	3.91369	4.03261	3.40511	3.99164	3.98305	3.92249	3.52762	4.02218	4.30097	4.12291	3.60932	4.39675	4.04822	4.4537	3.4565	4.36341	3.99857	4.18978	4.49708	3.33898	4.80935	2.29974	4.22319	3.15004	3.50868	3.55558	3.82118	2.89373	4.22944	0.274874	3.23713	3.1818	3.86138	3.48841	4.54658	3.97135	3.16137	3.74451	4.42115	4.58911	4.33551	2.84949	3.85109	4.74445	3.95725	3.89413	3.12637	3.19243	4.27946	2.81488	2.82698	4.38452
P09429	HMGB1_HUMAN	HMGB1	High mobility group protein B1 (High mobility group protein 1) (HMG-1)	1.04008	1.01228	1.05286	0.0566916	0.0176153	0.0743069	0.589845	0.821414	0.915106	0.95321	0.595079	0.676166	10.7632	0.550112	29/29	10.8199	0.476755	20/20	10.8375	0.558725	45/45		10.3622	11.2048	11.1112	10.2412	10.3396	11.8822	10.794	9.78663	10.4885	10.3639	10.4099	10.7322	11.3178	10.7757	10.6184	10.1474	11.4203	10.9391	11.9916	11.1342	10.565	11.1797	10.9674	11.1023	10.3773	9.58643	10.3512	10.9743	10.9693	10.8347	10.9022	9.57029	10.4581	10.7692	11.2898	10.8331	11.4937	10.1312	11.3031	10.6118	10.775	11.4001	11.1104	10.9011	10.1792	10.649	11.068	10.7896	11.3288	10.3893	10.7739	10.4103	11.041	10.9164	11.2051	11.6215	10.7768	10.2675	11.42	11.7009	11.9767	10.2137	10.0172	10.8504	11.1334	11.8547	11.0162	10.1248	10.8045	11.1293	11.3837	10.5538	10.8383	9.53234	10.3562	10.3686	10.4818	10.4753	9.77588	10.7326	11.8435	11.1378	11.3792	10.7161	10.8473	11.0941	10.544	10.4413	11.5493	11.1029	10.7243	11.4295	10.3892	10.3488
P55735	SEC13_HUMAN	SEC13	Protein SEC13 homolog (GATOR2 complex protein SEC13) (SEC13-like protein 1) (SEC13-related protein)	1.08144	0.993471	1.07438	0.112955	-0.00945009	0.103505	0.603957	0.829889	0.915106	0.95321	0.542524	0.628069	7.78829	0.661645	29/29	7.90124	0.497494	20/20	7.89179	0.441636	45/45		6.56289	7.22003	8.00231	7.25224	7.88607	7.2129	7.35276	7.32501	7.5774	6.25919	7.41085	7.38805	7.02569	7.31199	8.29673	8.52227	8.86569	7.90616	8.61319	7.67159	8.256	8.88771	8.43358	7.97373	8.23401	8.13955	8.43212	8.44266	7.39802	8.5436	7.48937	7.1801	7.38391	7.96508	8.57251	7.37898	8.22262	7.09874	7.25815	8.51126	8.36639	7.7485	7.98385	8.14574	8.15965	7.79297	8.57752	8.15294	7.493	8.08292	7.41937	7.27299	7.94793	7.89269	8.23618	7.84383	7.45128	7.47675	7.69686	7.80622	8.37503	7.81062	8.30445	7.55282	7.99185	7.0678	7.01887	7.94715	7.58082	7.66836	7.22608	6.92718	8.51179	8.0415	7.59919	8.68152	7.97606	8.39739	8.43363	8.12763	7.9181	8.18067	8.31323	8.41594	8.08707	7.99334	7.7637	8.06967	7.95011	8.44008	7.22147	8.24346	8.62781	7.53934
O75592	MYCB2_HUMAN	MYCBP2	E3 ubiquitin-protein ligase MYCBP2 (EC 2.3.2.33) (Myc-binding protein 2) (Protein associated with Myc)	0.955983	1.00514	0.960898	-0.0649433	0.00739913	-0.0575442	0.603957	0.829889	0.915106	0.95321	0.61051	0.689658	4.6317	0.442317	29/29	4.56676	0.337198	20/20	4.57416	0.530479	45/45		5.02627	4.5217	4.74623	4.29205	3.77845	5.44276	4.52246	4.60447	5.07029	4.45549	4.15107	4.25605	4.55966	4.1501	4.428	5.29466	5.52542	4.87222	5.13044	5.14615	4.08566	4.47027	4.83417	4.57207	4.68028	3.79511	4.5024	4.73261	4.67277	4.0871	4.36628	4.6624	4.89702	4.59205	4.50211	4.64884	4.4065	4.80229	4.87039	4.461	3.97431	4.48383	5.42528	4.75812	4.05165	4.67858	4.85246	4.27708	4.53783	5.11067	4.96499	3.47724	4.66049	4.94252	5.16078	5.67932	4.49289	4.77035	4.95666	4.55742	4.99045	3.93196	4.16536	4.05411	4.51487	4.50385	4.22404	4.59745	4.21987	4.3558	4.45925	4.44974	5.43609	3.62861	4.38653	4.21265	4.25455	3.71238	4.33188	4.56033	5.0169	4.56286	5.49636	3.8299	5.55513	4.96144	4.62671	4.15946	4.98286	4.87625	4.82791	5.28517	3.57858	4.31438
Q9UMY4	SNX12_HUMAN	SNX12	Sorting nexin-12	0.958267	0.977601	0.936802	-0.0615009	-0.0326826	-0.0941835	0.661857	0.854317	0.915106	0.95321	0.595079	0.676166	5.71918	0.432909	29/29	5.65768	0.354551	20/20	5.625	0.521589	45/45		5.89533	6.07135	6.18233	6.39377	6.26147	5.54832	5.6305	6.31215	5.37774	5.40926	5.45753	5.45881	5.68203	5.37089	5.58492	6.11088	6.31855	5.95051	6.15699	6.46898	5.05919	5.31363	5.14351	5.6512	5.09603	5.06884	5.42046	5.51427	5.94693	5.65241	5.26569	5.23927	5.96448	5.39464	6.26688	5.85985	6.07456	6.32042	5.94639	5.42612	5.4328	5.41531	5.78745	6.00801	5.69969	5.32304	5.53824	5.10237	5.43606	5.67535	5.50191	5.94285	5.80017	5.42174	6.05015	6.202	5.39223	5.66038	5.49132	6.47856	6.49822	5.55765	5.62076	5.23042	5.83121	6.05939	5.13591	5.97382	5.64885	6.84026	6.06806	4.81679	5.41826	4.95613	4.29697	5.34016	5.52336	6.17954	5.55191	5.23494	5.68702	5.1854	6.18674	4.98869	6.00743	6.14711	4.48917	5.5768	4.94122	5.68833	5.75993	6.34027	5.5147	5.21299
Q15005	SPCS2_HUMAN	SPCS2	Signal peptidase complex subunit 2 (Microsomal signal peptidase 25 kDa subunit) (SPase 25 kDa subunit)	0.960457	0.996385	0.956985	-0.058207	-0.00522544	-0.0634324	0.768026	0.909921	0.915106	0.95321	0.649842	0.72316	10.4906	0.726403	29/29	10.4324	0.602828	20/20	10.4272	0.584946	45/45		10.0078	9.5253	9.82031	9.79249	10.6171	11.4123	11.1134	9.75231	11.0421	9.46021	10.6444	10.2517	9.29243	10.1972	10.8726	11.2561	11.2345	10.7931	10.5501	9.76401	10.087	11.4937	11.7421	10.5173	11.4454	10.9634	11.0852	10.3248	9.16936	10.5933	9.39665	10.2605	10.1109	10.6513	11.2551	10.3001	11.0023	10.0995	10.5469	9.59459	10.969	10.9631	11.4013	10.4948	9.38949	10.1102	11.2984	9.86809	10.3427	10.6025	11.3945	9.61313	10.0477	10.8424	10.7018	9.84754	9.73505	10.436	11.0954	9.66019	10.1588	9.44855	10.5341	10.2218	10.3873	10.8471	10.9237	10.6251	11.0775	10.0257	10.6257	11.2624	11.0557	10.86	9.92589	11.0099	10.5813	10.4506	10.128	10.8932	10.3391	10.9319	11.0826	10.1592	8.62363	10.4734	11.2345	10.1921	9.45467	11.0769	10.3009	10.2669	9.60552	10.4636
Q96CP2	FWCH2_HUMAN	FLYWCH2	FLYWCH family member 2	0.988668	0.957145	0.946299	-0.0164425	-0.0631901	-0.0796326	0.878742	0.954766	0.915106	0.95321	0.723094	0.784416	4.42457	0.566335	29/29	4.40813	0.390819	20/20	4.34494	0.852717	44/45		5.27216	4.26446	4.36012	3.58029	4.75566	5.25174	4.74822	4.57952	4.81676	5.27784	4.1779	3.72726	3.99403	4.84224	5.07793	4.81511	4.9541	4.0587	5.0822	4.57395	3.72704	4.37071	4.45063	4.73632	3.97892	3.78816	3.95134	3.09473	4.00459	4.79664	4.39583	3.72927	4.46467	3.88754	4.59197	4.90219	4.84401	4.10207	5.20745	4.35619	4.43685	4.42206	3.65303	4.28968	4.32322	4.30303	4.37635	4.24591	4.83465	4.96298	4.15522	5.52873	4.43138	4.61364	5.23356	5.15341	3.72566	5.20317	0.274874	6.4414	5.16907	4.90901	4.68154	4.55227	4.29467	4.75898	4.21766	4.67746	3.96052	4.7524	4.42425	3.18646	3.82884	3.80001	3.69194	4.39793	4.41474	4.01949	3.69632	4.42622	4.82468	4.07226	4.64656	3.86831	4.76043	4.87792	4.09665	4.40137	4.12182	4.16753	3.97759	3.7598	4.47119	3.89243
Q6IQ19	CCSAP_HUMAN	CCSAP	Centriole, cilia and spindle-associated protein	1.53378	0.911913	1.39867	0.617091	-0.133032	0.484059	0.217143	0.561686	0.918094	0.956162	0.173986	0.252198	1.4851	1.48415	12/29	2.10219	1.42558	13/20	1.96916	1.53395	26/45		0.274874	3.30999	2.77774	0.274874	0.274874	0.274874	0.274874	0.274874	0.274874	0.274874	2.77705	3.60322	3.25504	0.274874	0.274874	0.274874	3.91782	0.274874	2.91596	3.66433	2.84281	0.274874	0.274874	3.06322	3.16214	0.274874	3.10571	0.274874	0.274874	0.274874	0.274874	0.274874	0.274874	2.41459	3.73574	2.90775	3.445	0.274874	3.58238	2.75584	3.46526	3.53457	3.25028	2.37413	0.274874	3.10015	0.274874	3.08934	2.46467	0.274874	3.01707	0.274874	2.92531	3.4515	3.02234	3.44484	4.20821	2.26847	3.59415	4.28806	3.30474	2.43697	0.274874	3.70327	0.274874	0.274874	0.274874	0.274874	2.85114	0.274874	0.274874	0.274874	0.274874	0.274874	0.274874	3.04565	3.70948	0.274874	2.31953	0.274874	3.5272	3.59515	3.62893	3.34142	0.274874	3.1507	3.5942	1.7118	3.78169	0.274874	0.274874	2.80054	0.274874	2.66714
P53609	PGTB1_HUMAN	PGGT1B	Geranylgeranyl transferase type-1 subunit beta (EC 2.5.1.59) (Geranylgeranyl transferase type I subunit beta) (GGTase-I-beta) (Type I protein geranyl-geranyltransferase subunit beta)	1.7677	1.13972	2.01469	0.821876	0.188682	1.01056	0.164354	0.514458	0.920351	0.958351	0.0467569	0.0839837	1.96121	1.80408	14/29	2.78308	1.54966	15/20	2.97177	1.44516	36/45		0.274874	0.274874	0.274874	0.274874	0.274874	3.36055	0.274874	0.274874	0.274874	0.274874	0.274874	3.74742	0.274874	0.274874	0.274874	2.87773	4.4368	3.34992	4.33506	4.15992	3.55771	3.70263	3.88514	3.97701	3.56624	3.37994	4.41585	0.274874	0.274874	3.31967	2.63431	0.274874	0.274874	2.47231	3.44527	0.274874	3.5383	3.83243	0.274874	4.12836	3.97718	3.75951	4.08134	3.38045	4.25898	3.71996	3.92803	3.81121	0.274874	3.57124	2.34254	0.274874	3.38547	0.274874	3.44344	0.274874	2.64957	0.274874	3.25405	3.20154	4.37639	4.04889	0.274874	3.58863	3.41127	3.56644	3.07654	4.77256	2.78624	3.12703	0.274874	0.274874	3.7374	3.4138	3.17095	3.78694	0.274874	4.07055	3.70694	3.6065	4.31812	3.82126	4.07028	4.00721	4.19221	3.90914	3.44	3.71192	3.25738	4.04755	0.274874	4.87292	3.81647	3.69621
Q9H1A4	APC1_HUMAN	ANAPC1	Anaphase-promoting complex subunit 1 (APC1) (Cyclosome subunit 1) (Mitotic checkpoint regulator) (Testis-specific gene 24 protein)	1.70618	1.07836	1.83988	0.770771	0.108844	0.879615	0.564411	0.807939	0.920674	0.958527	0.352752	0.44855	2.80447	2.04307	18/29	3.57524	1.46794	17/20	3.68409	1.32464	40/45		0.274874	3.88024	4.46911	0.274874	4.9326	3.94721	0.274874	0.274874	0.274874	0.274874	3.68977	4.24426	4.12525	0.274874	0.274874	5.45255	4.6948	4.62854	4.65681	4.34105	3.56959	4.14753	4.35176	4.50059	4.16348	0.274874	4.51088	0.274874	0.274874	4.15228	0.274874	4.02916	0.274874	3.57936	3.76635	0.274874	4.53289	4.12177	4.90693	4.84437	4.50808	3.66008	4.26851	4.17845	3.97385	4.15704	4.41294	3.60384	3.98429	4.78244	3.67902	0.274874	4.47211	3.46053	4.12851	4.45574	4.13805	4.57258	3.27162	3.86129	4.21575	4.05886	0.274874	4.54363	4.0403	3.22239	3.43378	4.96277	4.0881	4.58448	3.88177	3.48232	5.02234	4.23038	3.78734	4.34832	0.274874	3.35041	3.98183	0.274874	0.274874	3.28071	4.90665	3.86606	5.09573	3.74596	3.03666	3.72087	4.24972	4.63885	4.19944	4.99955	4.55154	4.06106
P17405	ASM_HUMAN	SMPD1	Sphingomyelin phosphodiesterase (EC 3.1.4.12) (EC 3.1.4.3) (Acid sphingomyelinase) (aSMase) [Cleaved into: Sphingomyelin phosphodiesterase, processed form]	1.55099	1.04191	1.616	0.633193	0.0592354	0.692429	0.135021	0.483363	0.922058	0.959485	0.047915	0.0856424	1.08526	1.3677	8/29	1.71845	1.53806	10/20	1.77768	1.51625	24/45		0.274874	3.1592	4.11332	0.274874	0.274874	0.274874	2.619	0.274874	0.274874	0.274874	0.274874	0.274874	0.274874	0.274874	0.274874	3.49749	3.45714	0.274874	3.37381	0.274874	2.19027	0.274874	0.274874	0.274874	0.274874	0.274874	3.28983	0.274874	0.274874	3.95232	0.274874	0.274874	3.67401	0.274874	3.29426	0.274874	2.94357	3.68769	0.274874	0.274874	2.55032	2.89578	2.68416	0.274874	0.274874	2.16518	0.274874	3.77294	0.274874	3.60211	0.274874	0.274874	0.274874	0.274874	0.274874	0.274874	1.90024	0.274874	0.274874	0.274874	4.01992	3.44206	4.1816	0.274874	3.22326	2.72451	0.274874	0.274874	3.68024	3.2694	3.25027	2.71007	4.13577	0.274874	2.53544	3.59159	0.274874	0.274874	1.84411	0.274874	0.274874	1.81001	3.92212	0.274874	2.71717	2.15085	3.2312	2.19481	0.274874	0.274874	0.274874	3.32089	3.19848	3.56733
Q8IV38	ANKY2_HUMAN	ANKMY2	Ankyrin repeat and MYND domain-containing protein 2	1.19685	1.01041	1.20931	0.259244	0.0149453	0.274189	0.449945	0.74044	0.922058	0.959485	0.415118	0.51099	1.12275	1.1418	11/29	1.38199	1.18667	10/20	1.39694	1.10127	24/45		0.274874	2.39835	0.274874	0.274874	0.274874	0.274874	2.81902	0.274874	0.274874	0.274874	1.96456	0.274874	0.274874	0.274874	2.88713	3.02802	0.274874	0.274874	2.55979	2.5394	2.9573	1.34809	0.274874	2.64363	0.274874	0.274874	0.274874	0.274874	2.46666	2.79663	0.274874	0.274874	2.67722	2.26948	2.32483	3.03134	2.97593	0.274874	0.274874	0.274874	0.274874	1.76759	3.04078	0.274874	0.274874	2.32694	0.274874	0.274874	1.68034	2.61765	2.8521	0.274874	1.60025	2.34688	0.274874	2.54828	2.21755	2.08642	2.36235	3.14325	2.68422	0.274874	2.70816	0.274874	0.274874	2.84299	2.1355	0.274874	2.38366	0.274874	0.274874	0.274874	2.24215	1.52832	0.274874	0.274874	2.96205	2.60457	2.7101	2.14661	0.274874	0.274874	0.274874	0.274874	0.274874	0.274874	2.04665	1.91773	0.274874	2.11009	0.274874	0.274874	0.274874	2.29227
O43427	FIBP_HUMAN	FIBP	Acidic fibroblast growth factor intracellular-binding protein (aFGF intracellular-binding protein) (FGF-1 intracellular-binding protein)	0.946998	1.06525	1.00879	-0.0785672	0.0911945	0.0126273	0.855119	0.950745	0.922497	0.959781	0.953754	0.968427	1.75579	1.41156	16/29	1.67722	1.50076	10/20	1.76841	1.39145	25/45		4.12825	3.39599	3.12582	0.274874	0.274874	3.18648	2.11219	0.274874	0.274874	0.274874	0.274874	0.274874	2.66395	0.274874	0.274874	2.77926	0.274874	0.274874	3.34182	2.78911	0.274874	2.38841	2.44242	2.87489	3.38573	2.24127	3.29707	0.274874	3.19181	3.51405	2.1122	0.274874	4.33597	0.274874	3.15287	3.28832	2.84546	0.274874	0.274874	3.25301	2.37482	0.274874	0.274874	3.18248	0.274874	0.274874	0.274874	0.274874	2.73648	3.26453	0.274874	0.274874	2.83264	0.274874	0.274874	3.40334	3.28092	0.274874	3.13852	4.14203	3.46178	3.2215	2.56715	2.6427	2.82796	2.68002	0.274874	2.46247	0.274874	0.274874	2.75328	3.0741	3.08218	0.274874	2.78612	0.274874	0.274874	0.274874	3.04022	0.274874	0.274874	0.274874	2.79223	2.85274	0.274874	2.5567	3.00488	0.274874	0.274874	2.93601	0.274874	0.274874	3.53597	1.74117
O75943	RAD17_HUMAN	RAD17	Cell cycle checkpoint protein RAD17 (hRad17) (RF-C/activator 1 homolog)	1.26006	1.03301	1.30166	0.333498	0.0468556	0.380354	0.320989	0.647069	0.923614	0.960289	0.181931	0.261394	1.42086	1.5194	12/29	1.75436	1.44133	11/20	1.80122	1.32682	27/45		0.274874	0.274874	0.274874	0.274874	0.274874	3.37221	2.52649	0.274874	0.274874	0.274874	0.274874	0.274874	2.23231	0.274874	0.274874	0.274874	5.15964	0.274874	2.3393	0.274874	2.72271	2.16678	4.46096	3.52819	3.41458	0.274874	2.71264	0.274874	1.89636	0.274874	0.274874	0.274874	0.274874	2.30311	2.94345	0.274874	2.32613	0.274874	3.46316	3.46281	0.274874	3.56925	2.78179	2.61186	2.88342	2.2059	4.06246	0.274874	0.274874	2.22022	2.33835	0.274874	3.04559	2.03315	2.53422	2.42749	0.274874	3.70847	3.20694	2.97844	3.31047	3.00958	2.34503	3.11237	2.76252	2.73992	2.41132	0.274874	0.274874	0.274874	2.35331	0.274874	0.274874	0.274874	0.274874	0.274874	0.274874	2.3094	2.91075	0.274874	0.274874	2.87986	3.78199	3.27622	0.274874	1.94044	0.274874	2.29207	0.274874	4.03599	0.274874	2.89606	0.274874	3.24679
Q9Y2I1	NISCH_HUMAN	NISCH	Nischarin (Imidazoline receptor 1) (I-1) (IR1) (Imidazoline receptor antisera-selected protein) (hIRAS) (Imidazoline-1 receptor) (I1R) (Imidazoline-1 receptor candidate protein) (I-1 receptor candidate protein) (I1R candidate protein)	1.24701	1.13411	1.41425	0.318478	0.181563	0.500041	0.458631	0.743881	0.9253	0.960289	0.275825	0.367215	1.56544	1.44591	14/29	1.88392	1.39074	12/20	2.06548	1.17606	33/45		0.274874	3.03625	3.20288	0.274874	0.274874	0.274874	0.274874	0.274874	0.274874	2.77848	1.61445	0.274874	3.12297	0.274874	0.274874	4.68811	2.93598	3.13723	2.42052	3.57113	1.91998	3.11022	2.70906	0.274874	0.274874	0.274874	0.274874	0.274874	3.02731	0.274874	2.23149	0.274874	3.84569	2.93761	3.21568	0.274874	3.09476	0.274874	3.23791	2.96358	2.61112	2.97607	3.37311	0.274874	0.274874	2.37435	0.274874	2.61796	0.274874	3.05769	2.96296	0.274874	2.36545	2.80581	0.274874	3.80208	1.77106	1.83438	0.274874	2.48801	3.26128	2.01011	3.90309	2.57299	2.91866	2.70615	2.54194	2.58432	2.93191	3.17659	2.38178	0.274874	2.34531	0.274874	0.274874	0.274874	2.9527	2.5683	0.274874	2.94776	2.92273	3.46032	2.98674	2.30645	0.274874	2.61	2.74503	2.09393	0.274874	2.94291	2.92042	0.274874	0.274874	1.76914
Q96JY6	PDLI2_HUMAN	PDLIM2	PDZ and LIM domain protein 2 (PDZ-LIM protein mystique)	0.716717	0.888195	0.636584	-0.480525	-0.171051	-0.651576	0.241465	0.580458	0.925937	0.960289	0.171861	0.249643	3.12908	1.77929	24/29	2.64855	1.35521	18/20	2.4775	1.6011	32/45		4.83006	4.31081	3.01154	4.99443	4.07483	3.08773	3.84268	8.26359	4.09048	3.86861	2.69363	4.41702	3.42021	4.00979	0.274874	0.274874	4.93322	2.24042	3.42312	4.28644	2.90439	1.95282	2.29392	2.62859	0.274874	0.274874	2.565	0.274874	3.22558	2.30256	1.2455	3.96254	2.92922	1.45261	3.55511	2.90056	3.31695	4.61064	5.39479	2.38439	1.78061	1.8057	4.26946	3.03862	0.274874	1.61224	0.274874	3.05992	2.79991	3.90911	3.06564	0.274874	2.46485	3.8998	4.45335	3.49875	4.30641	4.80927	2.66956	0.274874	3.69899	2.6626	2.84636	3.19303	3.04738	4.59186	3.61109	0.274874	2.72299	3.08464	3.77502	3.43173	2.84511	0.274874	0.274874	0.274874	0.274874	0.274874	3.66667	1.85471	3.16567	2.19611	0.274874	0.274874	4.95328	4.26856	2.6515	1.28437	0.274874	4.24248	2.60352	4.43984	0.274874	0.274874
Q96EC8	YIPF6_HUMAN	YIPF6	Protein YIPF6 (YIP1 family member 6)	1.44229	0.992691	1.43175	0.528363	-0.0105834	0.51778	0.909623	0.968358	0.926097	0.960289	0.897667	0.92495	2.77335	2.02439	18/29	3.30171	1.59642	16/20	3.29112	1.57777	36/45		0.274874	4.15396	4.13929	0.274874	0.274874	4.32211	4.53559	0.274874	0.274874	0.274874	3.45751	0.274874	0.274874	0.274874	0.274874	3.82078	4.94034	4.31196	4.57932	3.27779	4.13404	4.77254	4.83395	4.92767	4.42669	4.52902	4.61089	0.274874	3.62995	4.5958	3.62691	0.274874	0.274874	3.40777	4.58855	4.23336	4.748	0.274874	4.35165	4.19551	3.9962	3.39112	3.92464	4.22656	4.05474	0.274874	4.13931	3.95387	3.5007	3.91235	0.274874	0.274874	3.15229	3.46264	0.274874	4.27296	4.4346	0.274874	4.18836	0.274874	4.22348	0.274874	4.36657	3.69102	3.96051	3.29994	3.78425	4.70052	3.57445	4.44514	4.04368	4.01775	4.52876	3.84537	3.7716	4.86537	0.274874	4.20654	4.38969	3.94137	0.274874	4.42815	3.90799	4.70005	0.274874	4.22814	3.20675	4.16021	3.83225	4.82681	4.11478	3.80559	4.20552	3.13129
Q13535	ATR_HUMAN	ATR	Serine/threonine-protein kinase ATR (EC 2.7.11.1) (Ataxia telangiectasia and Rad3-related protein) (FRAP-related protein 1)	2.86565	0.843631	2.41755	1.51886	-0.245316	1.27355	0.400813	0.704232	0.926214	0.960289	0.295015	0.387852	6.98726	4.64658	20/29	8.50612	3.65207	17/20	8.26081	3.88469	37/45		8.6553	10.2408	9.25442	11.5635	11.2738	11.0311	10.5618	0.274874	0.274874	9.64737	0.274874	10.7207	10.9686	9.89812	0.274874	10.0841	0.274874	10.5499	10.2994	9.1501	0.274874	9.80303	0.274874	0.274874	0.274874	8.31688	8.23936	9.93677	9.96164	11.0289	9.93067	10.9964	10.5198	10.6868	9.40082	11.1802	10.8052	10.2678	10.8489	0.274874	8.76499	0.274874	0.274874	10.056	9.61773	9.45285	8.97538	8.19862	8.56676	9.75845	7.89416	9.31552	9.43292	9.90005	8.54379	10.6187	0.274874	10.0277	11.8581	11.1148	10.2236	9.83971	9.96144	10.1485	8.82756	9.56526	9.78388	11.0031	0.274874	10.5616	5.57593	11.5617	10.0496	10.1406	10.5337	0.274874	10.5028	11.2425	0.274874	10.5668	0.274874	10.4675	9.27673	0.274874	10.5272	0.274874	0.274874	10.4628	10.3019	10.2416	10.5874	9.00512	9.42445	10.6904
P13051	UNG_HUMAN	UNG	Uracil-DNA glycosylase (UDG) (EC 3.2.2.27)	1.54437	1.05098	1.6231	0.627016	0.0717352	0.698751	0.169764	0.517591	0.926294	0.960289	0.0699266	0.117763	2.61071	1.75698	20/29	3.23772	1.43228	17/20	3.30946	1.40041	39/45		0.274874	2.86578	2.92834	4.05444	4.67876	4.74875	4.68561	3.96877	0.274874	4.15476	5.49985	0.274874	0.274874	3.65211	0.274874	0.274874	2.97339	2.89578	3.16554	5.05359	3.47756	2.33681	0.274874	3.39647	2.97371	0.274874	2.66914	0.274874	3.05751	3.43507	2.51684	3.76716	0.274874	4.175	3.48514	3.75012	4.9485	3.89325	3.72644	3.43812	3.2615	4.74087	3.86829	0.274874	5.131	3.94894	0.274874	3.01503	2.82856	4.88237	5.98333	0.274874	3.97776	4.84028	4.45829	3.39551	4.38449	5.31414	0.274874	4.01026	3.57201	4.0576	3.30135	4.01766	4.39291	3.48341	3.52996	0.274874	3.17624	2.82357	3.75657	3.65192	3.23082	2.61728	2.49447	3.7862	0.274874	4.49002	4.09067	3.12035	3.81426	4.84192	3.66784	3.13108	0.274874	3.3271	3.75913	3.5827	3.50307	2.59727	0.274874	3.41607	2.49026	4.30623
P08134	RHOC_HUMAN	RHOC	Rho-related GTP-binding protein RhoC (Rho cDNA clone 9) (h9)	1.25738	0.984507	1.2379	0.330424	-0.0225263	0.307897	0.5213	0.781563	0.926375	0.960289	0.625973	0.702301	4.68982	2.04731	25/29	5.02025	1.92706	18/20	4.99772	1.9185	42/45		4.28001	7.33108	7.09655	4.94874	5.92626	4.1974	0.274874	3.91686	3.87188	0.274874	5.18747	5.78945	6.35438	5.5969	0.274874	6.35984	7.14447	5.72719	5.94223	0.274874	4.69226	4.51317	4.84488	4.7887	4.82133	4.28445	5.30564	4.80342	7.18075	5.98567	6.44439	5.88847	8.16921	5.27704	6.59675	6.09731	4.28885	0.274874	0.274874	5.55992	4.54851	3.82844	4.34642	6.34914	5.20058	4.27126	4.65403	6.39535	5.95382	6.20461	2.67076	6.74829	7.54311	5.352	5.50284	6.04381	3.76995	5.68844	4.98126	4.60362	7.90488	2.94394	3.17114	3.34158	3.01187	7.1084	0.274874	6.28316	4.79448	0.274874	4.99987	5.4198	3.41689	3.70874	5.07403	5.77821	6.84419	6.47157	7.11681	3.37591	7.53565	5.0061	6.58684	6.91386	7.5739	3.7992	5.41522	6.40196	4.03387	6.20647	4.42812	3.94688	6.35048	0.274874
Q70UQ0	IKIP_HUMAN	IKBIP	Inhibitor of nuclear factor kappa-B kinase-interacting protein (I kappa-B kinase-interacting protein) (IKBKB-interacting protein) (IKK-interacting protein)	1.66847	0.881467	1.47071	0.738529	-0.182021	0.556508	0.375799	0.684688	0.926383	0.960289	0.346022	0.442192	3.32374	1.72432	23/29	4.06227	0.811034	20/20	3.88025	1.45588	41/45		0.274874	4.83759	3.9714	5.50164	3.83734	3.92935	2.44485	0.274874	0.274874	4.12092	3.99637	4.04603	4.46011	0.274874	0.274874	4.03941	5.09306	4.50329	4.15026	2.77244	4.23665	3.88417	4.32614	2.85812	3.91016	0.274874	4.98556	5.37458	3.45987	4.32025	2.91717	5.47457	4.85183	4.22162	2.92163	3.79724	3.06283	3.40801	3.419	3.92872	3.64929	4.18477	5.45614	5.50031	3.48462	4.63359	4.32663	4.17879	3.50839	4.26031	3.80839	0.274874	4.34473	3.97551	4.88144	2.77943	4.49924	5.18515	5.06902	3.99914	3.65784	3.00731	7.21573	4.39779	3.49737	3.63572	3.92309	3.97107	4.00781	3.55294	2.90747	5.17212	3.87862	4.28045	4.60311	4.81046	0.274874	4.43262	5.09937	5.34594	0.274874	3.83558	0.274874	4.70275	6.28471	3.68273	2.93332	5.30278	3.33837	4.64541	3.98553	3.11239	5.08282	2.40617
Q9BZ67	FRMD8_HUMAN	FRMD8	FERM domain-containing protein 8 (Band4.1 inhibitor LRP interactor) (Bili) (iRhom tail-associated protein) (iTAP)	1.55749	0.94381	1.46997	0.639222	-0.0834314	0.555791	0.34351	0.662351	0.926387	0.960289	0.412278	0.508155	3.2298	1.61637	23/29	3.86902	1.01395	19/20	3.78559	0.987927	43/45		3.72101	4.36387	4.82692	3.24084	3.37355	4.4659	0.274874	0.274874	0.274874	0.274874	4.23459	2.94829	4.21727	3.51018	2.98167	4.03843	5.10939	4.46031	3.74987	3.67978	3.62829	3.83576	4.02523	4.18115	0.274874	4.39296	4.65669	0.274874	4.37303	4.64485	3.85582	3.50872	4.39852	3.927	3.91198	5.4898	3.86616	0.274874	4.1777	3.85074	3.78558	3.96299	4.20771	4.27728	2.90487	3.80376	5.06671	3.43841	4.02696	3.97261	3.92824	0.274874	4.4628	4.01144	4.24223	5.18932	4.44109	3.44387	4.01984	4.85782	4.40153	2.72623	3.99792	4.06278	3.99901	3.2652	4.01618	3.09207	3.23842	4.0968	3.97651	3.19338	3.99601	2.71292	4.03021	4.11989	0.274874	3.79474	4.23898	3.71227	4.20333	5.01287	4.32215	3.64998	5.53053	4.27104	2.53153	3.14274	4.50006	4.47777	4.06511	4.20899	3.45502	3.19045
P28482	MK01_HUMAN	MAPK1	Mitogen-activated protein kinase 1 (MAP kinase 1) (MAPK 1) (EC 2.7.11.24) (ERT1) (Extracellular signal-regulated kinase 2) (ERK-2) (MAP kinase isoform p42) (p42-MAPK) (Mitogen-activated protein kinase 2) (MAP kinase 2) (MAPK 2)	0.810847	0.990756	0.803352	-0.302498	-0.0133982	-0.315896	0.0784799	0.401062	0.926391	0.960289	0.0568438	0.0985081	6.00672	0.634512	29/29	5.70423	0.644854	20/20	5.69083	0.629596	45/45		6.49186	6.91355	6.83472	6.2342	5.18285	5.9963	5.05706	6.88672	5.63315	5.90023	4.8512	5.63391	5.46002	5.35269	6.15901	6.8239	7.24444	6.81726	6.57503	6.33826	5.44709	5.90206	5.54418	6.35768	5.51714	5.58731	5.86334	5.42672	6.1631	5.50604	5.87858	4.95883	7.23837	5.43201	5.82154	5.31533	6.52107	6.69576	5.67968	5.80756	5.29201	5.35866	5.22455	6.31367	5.18729	4.51822	6.31355	5.43832	5.58346	6.18788	5.21558	6.50181	6.11211	5.27305	5.88048	6.49525	5.52837	4.98765	5.49278	5.75423	6.18294	6.11439	4.81312	5.34704	5.08466	6.04681	4.59586	6.64361	6.30981	6.12862	5.65265	5.83432	5.37193	5.6746	5.05193	6.07886	6.00492	6.13137	5.88425	4.98842	6.10185	5.12124	6.52986	5.53102	7.21315	5.38455	4.81274	4.03836	5.20471	6.46835	5.52047	5.50377	6.22456	5.06334
Q2TAA2	IAH1_HUMAN	IAH1	Isoamyl acetate-hydrolyzing esterase 1 homolog (EC 3.1.-.-)	0.768166	0.984179	0.756012	-0.380511	-0.0230073	-0.403518	0.0933067	0.423463	0.926391	0.960289	0.086112	0.139743	4.93952	0.654813	29/29	4.55901	0.804945	20/20	4.536	1.03153	44/45		5.49647	5.0056	4.25576	5.16166	5.23932	5.79991	5.54052	5.25555	6.01888	4.03744	5.62931	4.75126	4.47254	5.53508	5.64675	4.52878	4.73831	3.9302	5.95191	5.76658	4.7386	4.29597	4.63406	5.20173	4.0884	4.35571	4.78845	3.66288	4.71842	4.72036	3.90531	3.83579	3.77243	5.22843	5.17381	3.9368	6.1947	4.2666	5.03223	4.84634	5.10373	4.53906	5.50513	4.17916	5.00769	2.4142	4.94149	4.24265	4.33427	6.32983	5.05259	4.87126	5.58342	5.08542	3.59349	4.36883	4.69305	6.34229	4.34941	5.60832	5.29227	3.69001	4.81212	5.35806	4.04048	3.8028	4.01447	4.13443	4.08774	5.28656	4.55527	4.32746	4.50575	3.3263	4.41277	3.74583	3.72248	5.90134	4.90617	4.21028	5.16003	5.24221	4.8495	5.03378	5.3756	5.00252	2.88196	3.99059	4.7972	3.96063	0.274874	4.60706	3.10011	5.83347
O94925	GLSK_HUMAN	GLS	Glutaminase kidney isoform, mitochondrial (GLS) (EC 3.5.1.2) (K-glutaminase) (L-glutamine amidohydrolase) [Cleaved into: Glutaminase kidney isoform, mitochondrial 68 kDa chain; Glutaminase kidney isoform, mitochondrial 65 kDa chain]	1.17128	1.02863	1.20482	0.228091	0.0407272	0.268818	0.203597	0.546568	0.926391	0.960289	0.0568438	0.0985081	6.7906	0.518788	29/29	7.01869	0.614664	20/20	7.05941	0.565964	45/45		7.12796	6.48077	6.32406	6.18769	6.79474	7.73881	6.95703	6.58959	6.63569	6.37964	7.27172	6.49181	6.33505	6.99117	6.99013	6.37094	6.71533	6.5869	7.65267	8.04222	7.04964	7.22456	6.75966	7.17354	7.36518	6.52805	6.11957	6.08642	5.95674	7.26921	6.57747	7.04763	6.788	7.15582	7.73016	5.94948	8.56578	6.12101	7.01092	7.08339	6.88395	7.37027	7.82025	6.57599	7.63359	6.88698	6.97679	6.43803	6.48901	7.64756	6.99247	6.71495	6.89083	6.72723	7.26651	8.12107	8.33949	7.10281	7.83375	7.15805	7.96347	7.41795	6.71817	7.10746	6.655	7.066	6.37319	7.05227	6.87924	6.92365	6.51847	7.8873	6.90155	7.33159	6.48081	7.82075	6.41325	6.99171	6.5757	6.27913	6.74118	7.97366	6.85384	6.96689	6.25746	7.4916	7.28781	6.86403	6.64671	6.36289	6.64951	6.77966	6.29629	8.35075
P42357	HUTH_HUMAN	HAL	Histidine ammonia-lyase (Histidase) (EC 4.3.1.3)	0.982294	1.04839	1.02983	-0.0257729	0.0681738	0.042401	0.237948	0.580458	0.926391	0.960289	0.180297	0.259186	4.54721	1.62636	26/29	4.52144	1.46577	19/20	4.58961	0.820951	45/45		5.78223	4.4879	4.98848	5.98121	0.274874	4.00385	0.274874	5.56035	4.88025	5.12093	3.81982	4.24728	4.17733	4.57236	4.96665	5.95782	6.63106	5.47923	4.40285	0.274874	4.67367	4.22433	5.01464	5.11034	5.68095	5.66161	5.01983	6.03046	4.569	4.50514	5.1638	4.18766	8.17211	3.61565	4.05755	4.94565	5.10404	4.47898	3.81715	6.14709	4.90624	4.89148	3.5842	4.03795	0.274874	3.69212	5.10456	5.75745	3.98501	3.69328	3.20001	5.75599	3.91926	3.41653	4.27613	6.33219	4.60695	3.65829	5.46687	4.04783	4.6412	3.67077	5.13257	3.74305	5.37921	5.48571	4.76638	4.9509	6.04296	6.44985	5.03155	4.0157	4.58511	3.68774	4.34765	4.81654	5.10495	4.65963	4.11483	4.50048	4.93684	3.58387	5.30764	4.27694	4.42981	4.34589	3.76895	3.24503	4.26356	4.87305	5.6151	5.72782	3.73076	4.92707
P46977	STT3A_HUMAN	STT3A	Dolichyl-diphosphooligosaccharide--protein glycosyltransferase subunit STT3A (Oligosaccharyl transferase subunit STT3A) (STT3-A) (EC 2.4.99.18) (B5) (Integral membrane protein 1) (Transmembrane protein TMC)	1.13091	0.992247	1.12214	0.177479	-0.0112284	0.16625	0.285543	0.615535	0.926391	0.960289	0.30835	0.401469	7.7941	0.578813	29/29	7.97158	0.52935	20/20	7.96035	0.558833	45/45		8.20795	7.90579	7.86419	7.28802	7.5828	8.46892	7.86846	7.31181	7.00947	7.10392	7.3157	7.74359	6.84205	6.8789	7.36899	8.48277	8.32221	8.19011	8.13054	7.2872	7.60517	9.22584	8.24892	8.11123	8.52379	8.21824	8.07509	7.74815	7.09905	8.22814	6.96375	7.86166	8.39091	8.36885	8.52605	8.0155	8.93512	7.84252	7.48792	7.92546	8.22042	7.56434	8.90536	7.97645	7.03441	7.82322	8.227	7.65083	7.48363	8.38893	8.45585	7.96852	7.66617	7.35437	8.62032	9.68461	7.9972	7.5712	7.95927	7.27673	8.10237	7.31525	8.34192	7.07888	9.01177	8.08365	7.34853	8.15214	7.65488	8.12176	8.04416	8.41458	8.68513	8.43283	8.07392	8.32507	7.76865	6.94957	7.60659	8.67724	7.78752	8.66389	7.56953	8.1258	7.15308	7.61717	8.48324	7.5816	7.54906	8.10103	7.57644	7.09944	7.75652	8.0193
Q04941	PLP2_HUMAN	PLP2	Proteolipid protein 2 (Differentiation-dependent protein A4) (Intestinal membrane A4 protein)	1.00003	1.05856	1.0586	4.72952e-05	0.0821077	0.082155	0.632625	0.841692	0.926391	0.960289	0.690174	0.756777	7.61813	1.86046	28/29	7.61818	1.31861	20/20	7.70029	1.33339	45/45		8.7594	8.11424	8.68498	8.7833	8.03025	6.82674	7.69693	6.87092	5.85958	6.01736	5.43713	7.75063	0.274874	5.78797	7.02347	8.03111	9.19732	8.62638	9.07721	7.87775	8.70217	9.21593	9.56145	8.3813	9.22629	9.53397	8.52475	6.40631	6.64605	8.32465	7.45163	7.46862	7.98856	3.96099	8.46838	6.70372	8.80961	8.28259	8.76181	9.02063	7.57443	6.78682	6.91198	8.26044	7.89771	5.96879	9.1168	8.95069	5.65471	6.20905	6.80213	9.57919	9.17444	5.30635	6.89326	8.57851	7.54175	3.82561	5.84135	6.17762	9.5772	7.44253	7.18632	6.71744	6.78762	8.17924	6.33422	10.0795	7.58941	7.74674	5.33919	7.3622	8.25406	8.60259	8.32033	9.29246	7.92619	7.6301	8.78668	7.99088	8.68378	9.19201	8.92453	9.62074	8.47525	6.42426	7.58509	7.8697	8.72083	8.95897	6.25307	7.77552	8.3666	6.58838
P59998	ARPC4_HUMAN	ARPC4	Actin-related protein 2/3 complex subunit 4 (Arp2/3 complex 20 kDa subunit) (p20-ARC)	1.01206	0.99014	1.00208	0.0172895	-0.0142951	0.00299446	0.862725	0.951021	0.926391	0.960289	0.842021	0.882564	7.46853	0.849893	29/29	7.48582	0.753413	20/20	7.47152	0.619961	45/45		7.96707	8.33045	8.22936	7.39807	6.85279	7.81882	6.54051	6.02799	6.49732	6.32231	7.1204	6.99221	7.82434	7.20328	7.20494	8.60478	9.18324	8.65036	8.10124	5.90594	6.89363	8.50653	7.21897	7.77737	6.23848	7.30496	7.84024	7.89933	8.13231	7.40978	7.34932	7.66672	9.58869	7.50417	7.71876	8.40911	7.41632	7.70687	7.33319	7.08915	7.11904	6.56729	7.56912	8.06508	7.07355	5.75901	7.85861	6.78324	7.72928	8.34642	7.52817	7.35595	8.28767	7.12573	8.47999	8.20646	8.0764	7.43905	7.24687	8.04773	8.59504	7.61475	7.11921	7.01524	7.7396	8.25867	6.8525	7.57135	7.60373	8.15501	6.83436	7.17405	7.48273	6.7552	6.97757	6.25151	6.89163	7.49073	7.91632	7.36258	7.48699	7.20149	7.75294	6.82399	9.04693	6.83173	6.51568	6.44784	7.39125	8.17734	6.79873	7.1982	7.58361	7.15949
Q96CM8	ACSF2_HUMAN	ACSF2	Medium-chain acyl-CoA ligase ACSF2, mitochondrial (EC 6.2.1.2)	0.996675	0.920668	0.917606	-0.00480522	-0.119248	-0.124053	0.975658	0.993106	0.926391	0.960289	0.982332	0.987425	4.70327	0.473401	29/29	4.69846	0.587384	20/20	4.57921	0.894361	44/45		5.26487	4.57756	4.30274	5.37419	4.80149	5.37974	5.06423	5.70401	5.08379	4.94235	4.22999	4.92001	4.83863	4.81691	4.80292	4.29069	5.04535	4.97651	3.72609	4.92743	4.16526	4.60313	4.747	4.24568	4.38496	3.81799	4.20916	4.87667	4.27542	4.68433	3.60536	5.35421	5.22079	4.05241	3.91965	4.66499	4.73695	5.1861	5.20208	4.89508	4.06031	5.15253	4.90525	4.2843	5.9392	5.10356	4.58165	4.01115	4.40936	5.45071	5.00446	5.42846	5.14427	5.13198	3.81092	5.03518	2.62401	5.04553	4.63835	5.21585	4.22265	3.51065	5.06469	4.48789	5.44516	4.2356	4.47865	3.62382	4.75175	5.17039	5.31129	4.41258	4.11523	4.48519	4.52061	4.66292	5.16148	4.80455	4.4668	4.68361	4.07365	4.05473	5.18847	5.62824	4.96	4.91974	4.03088	5.01361	0.274874	4.41415	4.73129	4.66137	4.24219	5.72626
Q8TCD1	CR032_HUMAN	C18orf32	UPF0729 protein C18orf32 (Putative NF-kappa-B-activating protein 200)	1.81092	1.11676	2.02236	0.856719	0.159319	1.01604	0.115446	0.458237	0.927596	0.961217	0.0253957	0.0507914	1.17074	1.66435	7/29	2.02746	2.02176	9/20	2.18677	1.86712	24/45		0.274874	0.274874	0.274874	0.274874	0.274874	5.25294	0.274874	0.274874	0.274874	0.274874	0.274874	0.274874	0.274874	4.66518	0.274874	0.274874	0.274874	2.67137	3.22315	0.274874	4.03911	4.14958	3.90282	0.274874	0.274874	0.274874	0.274874	0.274874	0.274874	0.274874	0.274874	0.274874	0.274874	0.274874	0.274874	0.274874	0.274874	0.274874	2.97504	4.78229	3.84984	4.617	4.79745	3.97607	0.274874	4.14255	4.33783	4.04744	0.274874	0.274874	0.274874	0.274874	0.274874	0.274874	3.95805	0.274874	0.274874	0.274874	4.35465	0.274874	0.274874	3.62476	3.26433	5.03567	0.274874	0.274874	0.274874	0.274874	2.98583	0.274874	3.53258	4.54545	3.18613	3.20854	3.23399	0.274874	0.274874	0.274874	3.2749	4.72863	0.274874	4.54008	4.05286	3.59025	3.41114	0.274874	4.31419	4.87324	3.53339	3.18934	0.274874	3.69003	4.88662	3.61787
Q96B77	TM186_HUMAN	TMEM186	Transmembrane protein 186	1.58044	0.961438	1.51949	0.660322	-0.0567336	0.603589	0.162037	0.512536	0.928442	0.961933	0.0995553	0.158248	1.26486	1.45767	10/29	1.92518	1.61666	11/20	1.86845	1.56883	24/45		3.90381	2.93557	0.274874	0.274874	0.274874	4.09303	2.89399	2.54846	0.274874	0.274874	0.274874	0.274874	0.274874	2.88577	0.274874	0.274874	0.274874	0.274874	0.274874	4.49473	2.88435	0.274874	1.90158	0.274874	2.91712	0.274874	0.274874	0.274874	0.274874	0.274874	0.274874	3.42378	0.274874	2.90653	0.274874	0.274874	3.78223	0.274874	0.274874	2.57537	4.05755	3.67622	3.36793	2.56611	4.58035	2.80934	2.28442	0.274874	0.274874	0.274874	3.98759	0.274874	2.5271	2.60371	0.274874	3.88716	3.97932	0.274874	0.274874	3.5675	0.274874	0.274874	0.274874	3.14597	3.94616	0.274874	0.274874	2.1221	2.66387	0.274874	0.274874	0.274874	0.274874	2.97065	3.45931	2.70422	0.274874	0.274874	3.33611	0.274874	2.65606	4.01593	3.05156	4.2016	2.74668	3.27246	3.22814	0.274874	3.34322	0.274874	0.274874	0.274874	2.73134	4.1602
Q8NE01	CNNM3_HUMAN	CNNM3	Metal transporter CNNM3 (Ancient conserved domain-containing protein 3) (Cyclin-M3)	1.69541	1.13321	1.92125	0.76163	0.180418	0.942048	0.162037	0.512536	0.930268	0.963664	0.0496079	0.0882867	1.56634	1.86568	10/29	2.32797	1.95165	11/20	2.50839	1.69841	30/45		0.274874	0.274874	0.274874	3.69318	0.274874	4.75596	0.274874	0.274874	0.274874	0.274874	5.42152	0.274874	0.274874	0.274874	0.274874	4.61854	3.9835	3.18046	0.274874	3.16097	3.30446	4.6039	0.274874	0.274874	0.274874	0.274874	0.274874	0.274874	3.47882	4.9253	0.274874	0.274874	0.274874	3.37783	3.82539	0.274874	0.274874	0.274874	0.274874	4.16754	3.95545	4.80417	3.97486	3.91292	2.91929	3.76282	0.274874	0.274874	4.45999	3.05004	4.92512	0.274874	0.274874	0.274874	3.00935	4.10984	3.73587	3.04358	0.274874	0.274874	0.274874	4.35872	0.274874	4.11724	3.32708	3.18518	0.274874	0.274874	4.10771	3.9464	2.89658	4.14197	3.27573	0.274874	4.08699	3.8965	0.274874	0.274874	3.56359	0.274874	4.52878	3.86211	4.24853	3.0661	4.5291	2.47826	2.70536	1.75584	0.274874	4.34651	3.9372	0.274874	2.98342	3.53578
Q9H6Y7	RN167_HUMAN	RNF167	E3 ubiquitin-protein ligase RNF167 (EC 2.3.2.27) (RING finger protein 167)	1.50416	0.901827	1.35649	0.588956	-0.149078	0.439879	0.241931	0.580458	0.931628	0.964912	0.247714	0.336137	1.30478	1.58328	9/29	1.89373	1.71975	10/20	1.74466	1.77513	19/45		0.274874	0.274874	0.274874	0.274874	0.274874	0.274874	0.274874	0.274874	2.95135	0.274874	0.274874	0.274874	3.88021	0.274874	0.274874	0.274874	3.0669	3.34797	4.26138	3.98938	3.1037	0.274874	3.92409	0.274874	0.274874	0.274874	3.8161	0.274874	0.274874	0.274874	0.274874	3.49938	0.274874	0.274874	3.05671	0.274874	0.274874	0.274874	0.274874	4.03529	3.45456	4.76765	4.1964	3.43659	2.67687	0.274874	0.274874	3.1123	2.89019	0.274874	3.82938	0.274874	3.64717	0.274874	0.274874	3.0991	4.44401	0.274874	0.274874	3.17714	4.34287	2.63461	0.274874	0.274874	0.274874	4.89787	0.274874	0.274874	0.274874	0.274874	0.274874	3.94521	3.67824	0.274874	3.18403	0.274874	0.274874	0.274874	0.274874	0.274874	4.2766	0.274874	0.274874	0.274874	4.06841	3.15762	3.45538	3.53335	4.09388	0.274874	0.274874	3.81892	0.274874	4.07904
O95983	MBD3_HUMAN	MBD3	Methyl-CpG-binding domain protein 3 (Methyl-CpG-binding protein MBD3)	1.86047	1.17019	2.1771	0.895665	0.226746	1.12241	0.124034	0.466619	0.931826	0.964955	0.0290759	0.0568864	1.98958	1.85301	14/29	2.88525	1.58615	15/20	3.11199	1.35066	38/45		0.274874	4.74083	4.20635	0.274874	0.274874	0.274874	0.274874	0.274874	3.97703	0.274874	3.49275	0.274874	3.18681	0.274874	0.274874	4.42198	5.0379	3.60367	3.92615	0.274874	3.28856	3.46174	0.274874	3.12297	0.274874	0.274874	3.15769	0.274874	3.95034	3.9226	0.274874	3.08344	0.274874	3.38038	4.00194	4.59915	3.87717	0.274874	3.96115	3.73921	3.37678	4.45139	3.31993	3.44732	0.274874	3.65411	3.78845	0.274874	3.72754	3.59564	0.274874	0.274874	0.274874	3.436	3.85233	3.47871	4.11918	3.23185	2.7175	4.0355	3.74663	3.74073	3.51423	3.96496	3.73677	3.66845	2.80416	3.57927	0.274874	4.1675	3.32993	3.54054	3.12563	3.15939	2.84248	0.274874	0.274874	0.274874	5.4248	4.24245	3.71634	4.70054	3.85365	2.45583	5.06304	3.49388	2.97406	3.66295	3.15704	3.59663	4.28	3.51367	3.0299	3.56339
Q5TBC7	B2L15_HUMAN	BCL2L15	Bcl-2-like protein 15 (Bcl2-L-15) (Bcl-2 family kin) (Bfk)	1.1886	1.08794	1.29312	0.249267	0.121593	0.37086	0.477785	0.757162	0.934019	0.966832	0.308602	0.401654	2.01709	1.91005	14/29	2.26636	2.07995	10/20	2.38795	2.05562	24/45		0.274874	3.30753	3.88136	0.274874	0.274874	4.97267	0.274874	0.274874	0.274874	0.274874	4.15938	3.76498	3.23005	4.51825	0.274874	3.90742	5.68215	4.0192	0.274874	0.274874	3.71466	0.274874	3.37371	0.274874	2.97477	0.274874	0.274874	0.274874	2.86634	4.32237	4.35855	4.17061	0.274874	0.274874	0.274874	0.274874	4.70326	0.274874	0.274874	0.274874	4.47967	4.04705	5.39467	3.34369	0.274874	0.274874	0.274874	4.15209	3.60644	4.79382	3.9751	0.274874	0.274874	0.274874	5.27997	4.79273	0.274874	0.274874	4.8703	0.274874	4.03106	4.14944	4.12536	4.32841	4.50134	0.274874	0.274874	4.21717	3.51199	0.274874	0.274874	2.81092	4.16719	0.274874	3.8419	0.274874	0.274874	0.274874	3.84231	0.274874	3.76103	4.89766	0.274874	4.80277	5.93839	3.75307	0.274874	0.274874	3.79881	4.00785	3.48677	0.274874	0.274874	0.274874
Q9NX05	F120C_HUMAN	FAM120C	Constitutive coactivator of PPAR-gamma-like protein 2 (Protein FAM120C) (Tumor antigen BJ-HCC-21)	1.4163	1.09669	1.55325	0.502129	0.133158	0.635287	0.182526	0.528037	0.936267	0.966832	0.0954098	0.152715	1.76767	1.52117	15/29	2.2698	1.72002	12/20	2.40296	1.64693	30/45		2.74944	0.274874	3.82488	0.274874	0.274874	0.274874	0.274874	2.99278	2.76714	3.31367	0.274874	2.87373	0.274874	0.274874	0.274874	2.81776	0.274874	0.274874	3.35284	2.18975	2.72098	3.23711	4.38015	3.62003	0.274874	3.81077	0.274874	0.274874	2.7632	0.274874	3.53417	0.274874	0.274874	0.274874	4.28439	3.84966	0.274874	0.274874	4.1908	3.6003	0.274874	3.27032	2.75887	3.25798	0.274874	3.55491	4.52232	3.44746	2.92583	0.274874	0.274874	2.76027	4.27855	0.274874	3.45116	4.19401	3.41402	0.274874	0.274874	4.59954	4.44047	2.44581	0.274874	3.61498	2.67501	3.13339	0.274874	4.25317	0.274874	0.274874	2.69337	2.61684	3.36362	3.92149	0.274874	3.6449	3.29141	0.274874	2.74358	3.22086	4.29322	4.93998	4.83428	2.80777	3.48611	3.48888	0.274874	0.274874	3.5545	3.07339	0.274874	0.274874	3.18547	1.58996
Q86UT6	NLRX1_HUMAN	NLRX1	NLR family member X1 (Caterpiller protein 11.3) (CLR11.3) (Nucleotide-binding oligomerization domain protein 5) (Nucleotide-binding oligomerization domain protein 9)	0.703615	1.02322	0.719954	-0.507142	0.0331195	-0.474023	0.374207	0.684688	0.937128	0.966832	0.252106	0.341126	3.14929	1.42436	25/29	2.64215	1.8018	14/20	2.67527	1.53198	34/45		0.274874	4.85682	5.04875	3.24193	0.274874	3.07955	3.34417	3.90493	4.36299	2.19545	3.68014	0.274874	4.23415	3.02343	2.84587	5.46186	5.04353	4.11075	2.82619	2.63924	2.31548	2.80814	3.27374	3.24291	3.80416	3.51941	3.20098	0.274874	4.16536	0.274874	3.59848	4.90076	6.38174	3.2331	2.51115	4.22394	3.24826	3.61486	2.68197	3.99869	2.43919	0.274874	0.274874	3.35976	3.54484	0.274874	0.274874	0.274874	3.45695	0.274874	2.84364	2.6445	0.274874	2.44919	0.274874	3.50631	3.35245	2.36628	2.97022	4.22946	3.79298	3.39028	0.274874	3.7872	2.89715	3.46639	1.60908	3.63432	3.08267	3.70506	3.80815	2.62806	3.17408	0.274874	4.65076	0.274874	0.274874	2.93975	4.77564	3.00858	0.274874	0.274874	4.184	4.14901	4.89838	3.05668	3.22645	0.274874	0.274874	4.755	4.55013	3.66781	2.88472	3.27904
Q9Y3I1	FBX7_HUMAN	FBXO7	F-box only protein 7	0.944897	1.12655	1.06448	-0.0817713	0.171915	0.0901436	0.614076	0.837247	0.937306	0.966832	0.569931	0.65503	2.23571	1.30102	21/29	2.15394	1.36711	14/20	2.32585	1.21502	36/45		3.04587	3.49363	0.274874	2.62424	2.56603	3.30101	2.82861	3.39494	3.58863	3.14446	2.73698	3.66453	3.72059	3.24408	3.14994	0.274874	2.80786	0.274874	2.9139	3.15591	2.68779	1.63857	0.274874	0.274874	0.274874	0.274874	2.47394	0.274874	2.45504	0.274874	2.69637	0.274874	0.274874	2.5023	3.07406	0.274874	2.4602	2.99795	3.5533	0.274874	2.39053	3.29445	2.98484	0.274874	4.55174	2.01831	3.31974	3.18567	2.40006	2.29498	3.09002	2.98301	2.43434	2.68914	2.79514	2.86934	3.49447	2.55815	2.5745	1.42377	2.89215	2.48889	0.274874	2.60009	2.81591	3.03643	1.92594	0.274874	2.69415	3.73809	5.51232	2.62812	1.58121	0.274874	2.37039	4.37477	2.8273	2.79372	3.0411	0.274874	3.53628	2.9207	0.274874	2.47659	3.0986	3.03974	2.38702	0.274874	3.06562	0.274874	0.274874	2.38225	0.274874	2.75523
P62906	RL10A_HUMAN	RPL10A	Large ribosomal subunit protein uL1 (60S ribosomal protein L10a) (CSA-19) (Neural precursor cell expressed developmentally down-regulated protein 6) (NEDD-6)	1.14439	1.01027	1.15614	0.19458	0.0147373	0.209317	0.0973447	0.432523	0.93769	0.966832	0.0394437	0.073091	9.60882	0.355393	29/29	9.8034	0.536364	20/20	9.81814	0.46648	45/45		9.66053	9.55396	9.28891	8.99952	9.66977	10.3002	10.1574	9.05268	9.76589	8.9813	9.82867	9.58207	9.33016	9.17008	9.38608	9.65944	10.2007	9.61952	9.19604	9.88087	9.70346	9.97468	9.61355	9.83235	9.42848	9.34228	10.1013	9.80872	9.56707	10.0067	9.14121	8.65868	8.94526	10.3196	10.3847	9.78916	10.3077	9.56702	9.6975	9.99571	10.2	9.68607	10.9279	9.82595	9.4675	10.061	9.89286	9.23089	9.96242	10.4506	10.6209	8.85381	10.0673	10.1657	10.4591	10.2107	9.59228	10.514	10.0735	9.31167	9.95577	9.79778	10.3229	9.66133	10.3411	9.44894	9.78013	9.19693	9.75756	9.41566	9.65077	10.0739	10.4912	9.20728	9.71955	10.259	9.26912	9.09529	9.37464	10.3113	9.26305	9.81373	9.4336	9.64208	9.78442	10.0088	10.2795	9.79906	9.57541	9.77312	8.73756	10.2268	10.2753	9.75397
P78386	KRT85_HUMAN	KRT85	Keratin, type II cuticular Hb5 (Hair keratin K2.12) (Keratin-85) (K85) (Type II hair keratin Hb5) (Type-II keratin Kb25)	0.733855	1.01054	0.741593	-0.446432	0.0151314	-0.431301	0.196457	0.540018	0.93769	0.966832	0.219044	0.30422	6.95397	1.6394	29/29	6.50754	1.54092	20/20	6.52267	1.52684	45/45		8.39891	7.4318	8.7731	7.16526	5.09775	7.12892	4.9262	6.84124	7.83793	7.60233	7.22881	4.13947	5.82614	8.01064	8.34367	8.15864	7.7337	4.27122	6.82412	4.72435	5.05697	3.61109	6.90236	7.38566	8.70709	10.7821	7.2746	8.04836	7.43262	7.41163	7.51336	5.006	9.77392	6.89976	7.6787	5.66054	8.26121	6.12147	4.27075	6.85942	6.50585	7.24791	3.3948	5.24445	4.04957	6.55409	7.68574	6.95253	7.059	5.42533	6.85666	8.78372	7.41132	6.73067	5.58688	9.59629	6.53798	3.51382	6.93533	7.0603	8.58486	6.17261	8.36232	5.96568	8.40282	5.60902	6.13002	7.89029	7.86253	9.22607	4.20865	4.71208	7.62279	5.50737	7.54148	6.58498	7.34547	6.2342	7.19936	6.62533	8.67219	5.05632	5.76672	5.95756	8.3115	7.56081	4.76402	3.07324	5.50977	6.28994	5.40242	4.96179	3.90492	6.06263
P28062	PSB8_HUMAN	PSMB8	Proteasome subunit beta type-8 (EC 3.4.25.1) (Low molecular mass protein 7) (Macropain subunit C13) (Multicatalytic endopeptidase complex subunit C13) (Proteasome component C13) (Proteasome subunit beta-5i) (Really interesting new gene 10 protein)	1.07277	1.03552	1.11087	0.10134	0.050354	0.151694	0.226147	0.568253	0.93769	0.966832	0.210855	0.295092	7.15159	0.480597	29/29	7.25293	0.548719	20/20	7.30328	0.410939	45/45		7.73722	7.32361	7.22716	6.53671	6.50307	7.7309	6.91892	7.30674	6.91346	6.88094	7.21633	6.22507	7.1837	6.41799	6.73336	7.56894	7.80068	7.33878	7.78522	8.08279	7.27334	7.88433	6.99846	6.81666	6.89814	6.52054	7.43128	6.94915	7.19249	7.25564	6.28144	5.67107	7.35993	7.58781	7.69916	7.3382	7.66605	7.3259	6.80412	7.25535	7.63848	8.00514	7.9842	7.38321	7.33554	6.78989	7.35985	7.31794	6.99961	7.28926	6.87808	7.17164	7.30774	6.93529	7.73419	7.2939	6.99459	6.88361	7.11858	6.80581	8.06565	7.25413	6.65627	6.46871	7.70422	7.53162	7.0958	7.65851	7.92657	7.27848	6.81682	7.52713	7.77686	6.84017	6.68741	7.30338	7.60031	6.40517	6.85492	7.36801	7.83249	7.68002	7.36591	7.55053	7.92937	7.60732	7.47639	7.64458	7.2624	7.66364	6.81703	7.38452	7.51652	7.68405
Q92600	CNOT9_HUMAN	CNOT9	CCR4-NOT transcription complex subunit 9 (Cell differentiation protein RQCD1 homolog) (Rcd-1)	1.05674	1.02516	1.08333	0.0796249	0.0358532	0.115478	0.267588	0.605882	0.93769	0.966832	0.121098	0.185963	4.75609	0.424445	29/29	4.83572	0.615572	20/20	4.87157	0.47466	45/45		5.70958	4.66835	4.36368	4.06649	4.44196	5.86645	4.63036	5.09325	4.87163	4.77249	4.19509	4.69901	4.14419	5.54823	4.95402	4.79452	5.02807	4.90464	4.94149	4.73295	4.81339	4.54225	4.69946	4.7114	4.64328	4.22049	4.42737	4.90499	4.53768	4.66085	4.27658	3.13623	4.98953	5.24279	5.75814	4.84491	5.53891	4.9201	5.77027	4.54646	5.13328	4.23696	5.06633	4.67083	5.14667	5.28974	4.8202	4.07506	4.59054	5.19747	4.83939	5.33025	5.04524	5.7551	4.88651	5.20194	6.0222	5.97869	5.37947	5.6496	5.27367	4.75058	4.862	4.96417	5.15135	3.95732	4.30323	4.24514	4.66344	4.56946	4.94554	4.98239	4.61151	4.75369	3.79875	4.821	4.58404	4.54784	4.54158	4.45199	4.29002	4.48649	4.87171	5.06781	4.83751	5.16652	5.10564	5.03292	4.92803	4.8843	3.98708	5.01342	4.57648	4.90831
Q15819	UB2V2_HUMAN	UBE2V2	Ubiquitin-conjugating enzyme E2 variant 2 (DDVit 1) (Enterocyte differentiation-associated factor 1) (EDAF-1) (Enterocyte differentiation-promoting factor 1) (EDPF-1) (MMS2 homolog) (Vitamin D3-inducible protein)	1.07224	1.03014	1.10456	0.100627	0.0428463	0.143473	0.333924	0.65559	0.93769	0.966832	0.223224	0.308918	6.47713	0.388227	29/29	6.57776	0.466947	20/20	6.6206	0.510259	45/45		6.81826	6.72875	6.50438	6.78421	6.37662	6.21967	6.40977	6.15217	6.47698	6.25911	6.23544	6.37848	6.39739	6.89702	5.67539	6.66255	7.2123	6.56144	6.42223	7.43742	6.19094	6.64834	6.33013	6.28582	5.78448	5.84962	6.9121	6.75716	6.46857	6.66745	6.84607	5.47074	6.31269	6.67036	7.56534	6.1143	6.82347	6.54612	6.34154	5.99214	7.18903	6.91029	7.07647	6.48065	6.92655	6.57823	6.55221	6.35299	6.1385	6.8539	6.80479	6.36903	6.64731	6.59806	7.0489	6.45111	6.54098	7.35989	6.5406	7.55687	7.23106	6.64594	6.73866	6.81364	6.42242	6.36479	6.11109	5.97601	6.72581	6.75188	6.06329	5.90911	6.17993	5.83066	5.69784	6.92994	6.42655	6.48544	7.028	6.08793	6.68911	6.57538	7.22676	6.51101	7.88509	7.28919	6.13664	6.03647	6.65791	6.61306	5.71278	7.46245	7.49375	6.44612
P11233	RALA_HUMAN	RALA	Ras-related protein Ral-A (EC 3.6.5.2)	0.936986	0.981424	0.91958	-0.093901	-0.0270516	-0.120953	0.534976	0.791366	0.93769	0.966832	0.458164	0.551504	6.08445	0.421716	29/29	5.99055	0.444806	20/20	5.9635	0.434998	45/45		6.97485	6.5358	6.07147	6.20919	6.34851	6.2888	5.52383	5.97268	6.3155	6.18473	6.06174	6.13146	5.73934	6.22692	6.17974	6.34526	7.25286	6.13786	5.81247	6.07194	5.62531	6.02298	5.51544	5.66952	5.50885	5.61327	5.8664	5.62608	6.61621	5.5834	5.40529	6.15929	6.74694	6.08695	6.59265	6.0657	5.62895	6.44467	6.79971	5.69335	6.0435	5.93957	6.31842	5.88698	5.87968	6.20142	5.53025	5.16973	5.63449	6.24947	5.83204	6.36004	6.1636	5.81276	5.68048	6.33641	6.06934	6.26418	5.78492	6.64353	6.37277	6.12838	6.31817	6.25014	5.98784	6.31672	5.24327	5.7666	5.64622	5.70891	5.84787	6.15919	5.58228	5.30492	5.73488	5.37403	5.26705	6.41165	6.27913	5.87627	5.97696	6.12811	6.38906	6.1197	7.30842	6.30568	5.50119	5.57707	5.56521	6.2373	6.22257	5.08605	5.24006	5.92686
Q9BQE3	TBA1C_HUMAN	TUBA1C	Tubulin alpha-1C chain (EC 3.6.5.-) (Alpha-tubulin 6) (Tubulin alpha-6 chain) [Cleaved into: Detyrosinated tubulin alpha-1C chain]	1.05792	1.00682	1.06514	0.0812342	0.00980409	0.0910383	0.548449	0.797978	0.93769	0.966832	0.258721	0.348104	9.88927	0.538992	29/29	9.9705	0.529545	20/20	9.98031	0.431723	45/45		9.79499	10.3492	10.1709	9.67454	9.61872	10.7369	9.21904	8.78839	9.49723	9.43602	9.47012	9.64849	9.38454	9.3704	9.47739	10.8403	10.9197	10.3355	11.0629	10.1255	9.5036	10.0521	10.0112	9.73754	9.92354	10.1079	10.1085	9.51513	9.90832	9.69211	8.76204	9.41731	10.2523	9.80992	10.7151	9.37448	10.2373	9.40484	9.64788	10.7284	10.2565	10.5476	10.0242	9.77152	10.0505	10.0168	10.9293	9.8776	9.89436	9.6921	10.1657	10.1338	9.91881	9.48136	9.99424	10.4189	10.759	9.86589	9.69673	9.95209	9.77897	11.0063	10.119	9.86514	9.61582	9.99792	9.07927	10.2969	9.58773	10.6497	9.72052	9.61385	9.70971	9.87051	9.14161	10.4083	9.90954	10.4916	10.4025	10.2289	9.57677	10.127	10.3659	10.3876	10.8409	9.61526	9.50772	10.0448	9.63048	10.5688	9.96999	9.48499	9.72949	9.69173
Q92820	GGH_HUMAN	GGH	Gamma-glutamyl hydrolase (EC 3.4.19.9) (Conjugase) (GH) (Gamma-Glu-X carboxypeptidase)	1.05105	0.998645	1.04963	0.0718334	-0.00195627	0.0698771	0.562087	0.805598	0.93769	0.966832	0.572272	0.65614	6.96805	0.783933	29/29	7.03989	0.973101	20/20	7.03793	0.880443	45/45		6.91808	6.93994	7.1283	8.4395	4.70738	6.87155	5.92008	7.83119	6.95259	7.01466	6.96485	6.84049	7.78275	6.11135	6.32762	7.52347	7.67239	7.30597	7.35964	6.25621	6.63161	6.64907	7.6899	6.51656	6.52734	6.23409	8.6084	7.4875	6.86111	6.66236	6.9532	5.93503	8.63223	6.03372	7.65648	5.86609	7.01869	7.48966	7.4917	7.96187	8.02128	8.64988	6.91145	7.2277	4.91616	5.72006	7.43393	7.23907	6.97719	7.8363	7.12366	7.51562	7.01827	5.4647	7.03235	8.14291	5.93296	5.58644	6.32334	6.10229	8.5225	5.07416	6.24275	7.17968	6.95245	7.68308	7.18723	7.13758	7.75838	7.23421	7.23156	6.81447	8.34077	7.01463	8.16805	6.26652	6.54541	7.28637	8.41337	6.53418	8.84875	7.08628	6.99862	7.02501	8.06191	6.47848	5.02965	7.59798	6.8681	6.92216	7.36454	6.251	6.49983	8.00844
O95870	ABHGA_HUMAN	ABHD16A	Phosphatidylserine lipase ABHD16A (EC 3.1.-.-) (Alpha/beta hydrolase domain-containing protein 16A) (Abhydrolase domain-containing protein 16A) (HLA-B-associated transcript 5) (hBAT5) (Monoacylglycerol lipase ABHD16A) (EC 3.1.1.23) (Protein G5)	1.15801	0.929094	1.0759	0.211647	-0.106103	0.105544	0.562087	0.805598	0.93769	0.966832	0.764968	0.819099	5.13045	0.727091	29/29	5.34209	0.727781	20/20	5.23599	0.443641	45/45		5.43291	6.19393	6.10933	4.77624	4.18893	5.43083	4.42626	3.21804	4.1043	4.00527	5.24166	5.22824	4.79461	4.54183	5.42727	5.60946	6.81297	5.91606	5.54394	5.2591	4.70086	5.184	5.53504	5.03963	4.96049	5.08559	5.14764	5.29642	5.57212	5.19141	4.77986	5.83591	7.77369	5.37467	4.97278	5.70629	5.90964	4.43818	5.05182	5.54105	5.71357	4.83647	5.73784	5.68358	4.4767	4.91781	5.0734	4.91551	4.91168	5.79318	5.69279	5.84103	5.36115	4.62262	5.20151	5.5902	5.00047	5.11443	5.34139	5.22067	5.91403	5.065	5.07722	4.96058	4.94015	4.87127	4.57127	5.37763	4.37626	5.89393	4.50828	5.35444	5.73425	5.33331	5.03712	5.06418	5.38291	5.20743	6.43755	5.72988	4.72759	4.90002	5.52684	5.13247	6.07656	5.05849	4.85673	4.62681	4.89817	5.61308	5.3651	5.22201	5.15023	4.84935
P13073	COX41_HUMAN	COX4I1	Cytochrome c oxidase subunit 4 isoform 1, mitochondrial (Cytochrome c oxidase polypeptide IV) (Cytochrome c oxidase subunit IV isoform 1) (COX IV-1)	1.03979	0.96557	1.00399	0.0562936	-0.0505475	0.0057461	0.691613	0.872817	0.93769	0.966832	0.876807	0.908587	9.63212	0.34003	29/29	9.68841	0.504151	20/20	9.63787	0.437982	45/45		9.26215	9.66909	9.85166	8.92556	9.72714	10.152	9.68983	8.89949	9.68159	9.22053	9.72161	9.8118	10.2116	9.58798	9.27764	9.67158	10.2379	9.77161	9.84431	9.72612	9.72392	9.54657	9.75721	9.77422	9.93086	9.26478	9.32665	9.19669	9.86946	9.55888	9.1966	10.344	10.0194	9.90745	9.85796	9.4441	11.0219	9.2274	9.51756	9.0007	9.28501	10.1333	9.76415	9.6862	9.95877	9.79144	9.93963	8.84331	9.27059	9.39987	9.26311	9.71019	9.55001	9.30531	10.0624	10.1174	9.00452	9.52739	9.52366	9.75184	10.51	10.1931	9.84505	9.5306	10.1914	9.52247	8.69286	10.1869	9.27482	10.1784	9.59002	10.2576	9.61966	9.5206	9.85583	10.1307	9.01888	9.46912	9.55946	9.85409	9.46925	10.0641	10.2086	8.92898	9.90344	10.1238	9.58231	9.25895	10.0071	9.54066	9.53824	8.9358	8.93579	8.98967
P49354	FNTA_HUMAN	FNTA	Protein farnesyltransferase/geranylgeranyltransferase type-1 subunit alpha (EC 2.5.1.58) (EC 2.5.1.59) (CAAX farnesyltransferase subunit alpha) (FTase-alpha) (Ras proteins prenyltransferase subunit alpha) (Type I protein geranyl-geranyltransferase subunit alpha) (GGTase-I-alpha)	1.06399	0.912157	0.970528	0.0894872	-0.132646	-0.0431588	0.706675	0.880895	0.93769	0.966832	0.502918	0.592612	4.57187	1.00915	28/29	4.66135	0.547225	20/20	4.52871	0.840355	44/45		5.5779	5.17381	5.27657	5.29043	4.67803	5.07169	4.55017	5.73716	3.42785	3.88308	4.9334	4.4307	4.98305	3.80996	0.274874	4.69051	5.39135	4.73546	4.79833	4.86369	4.25862	4.96184	3.8463	4.27681	4.04866	4.17691	4.7641	5.41437	5.25854	4.74545	4.59427	4.4736	3.1055	5.16621	5.12459	4.44019	4.8894	5.81433	4.51379	5.32543	4.55481	4.31006	5.16529	4.66648	4.37876	4.21811	4.82282	4.25092	4.66708	5.2188	3.41484	5.20311	4.8092	4.62369	5.01199	4.85211	5.14701	4.86056	4.96187	5.56597	5.31081	4.82954	3.70758	4.75631	4.79709	4.30487	4.00223	4.54863	4.48001	5.10282	4.3671	3.98871	4.83114	3.71871	4.30282	3.86068	4.93745	3.80129	4.24937	3.368	4.73674	4.93047	5.06184	4.59376	5.66314	4.29508	4.59386	4.61695	4.60233	4.89492	0.274874	5.3359	4.38167	4.87604
Q9Y2X7	GIT1_HUMAN	GIT1	ARF GTPase-activating protein GIT1 (ARF GAP GIT1) (Cool-associated and tyrosine-phosphorylated protein 1) (CAT-1) (CAT1) (G protein-coupled receptor kinase-interactor 1) (GRK-interacting protein 1) (p95-APP1)	1.13821	0.985875	1.12214	0.186773	-0.0205239	0.166249	0.768026	0.909921	0.93769	0.966832	0.894294	0.921934	5.07889	1.02298	28/29	5.26566	0.389791	20/20	5.24514	0.407453	45/45		6.00863	5.90124	5.649	5.27801	5.25739	6.03216	4.88901	0.274874	5.43254	5.13847	5.41644	4.58059	5.19608	5.885	5.40082	5.14559	5.71241	5.30765	5.30446	5.37314	4.53288	4.61902	5.31816	4.61741	4.8092	4.67601	4.77012	5.06851	5.69289	5.08743	4.89685	5.32379	6.10176	5.29413	5.63534	5.70132	4.71714	5.64845	5.2854	5.28448	4.83679	5.19477	5.9252	4.75253	4.93177	4.94067	5.42846	4.95203	5.37487	5.22105	5.85619	5.42445	5.31631	5.67026	5.90497	5.70251	4.81695	6.0167	5.51396	5.76184	5.23333	5.88946	5.70639	5.13729	5.34302	4.90363	4.37782	4.89001	5.07498	5.06282	5.45292	4.8303	5.27162	4.8086	5.26614	4.92587	4.86287	5.3269	5.48871	4.95791	5.67916	5.00208	5.03317	4.45971	6.12848	5.10328	4.95888	5.0683	4.81468	5.51691	5.30379	4.69246	5.02315	5.23125
O43566	RGS14_HUMAN	RGS14	Regulator of G-protein signaling 14 (RGS14)	1.08659	1.01388	1.10167	0.119814	0.01988	0.139694	0.830867	0.935008	0.93769	0.966832	0.506457	0.595765	4.29564	0.952932	28/29	4.41545	0.652389	20/20	4.43533	0.628646	45/45		3.31118	4.54947	4.87101	4.64945	3.67491	5.33036	4.17805	4.37487	4.56068	4.32359	4.53562	4.30276	4.22139	4.61728	4.46301	3.52737	6.06138	4.87651	3.73778	0.274874	3.83129	5.17441	4.79431	4.11778	4.29196	4.13119	4.40476	4.53772	4.84855	4.3347	5.28116	4.95919	4.91116	4.50835	5.23941	5.44481	4.55807	3.82461	3.27457	4.76832	4.13002	3.74932	4.73746	4.18242	3.23133	3.68232	5.13119	4.15906	4.20159	4.86892	3.58349	4.89198	4.31344	4.68777	4.64297	4.75689	4.72068	4.50731	4.54839	5.25039	4.92503	5.28172	3.91433	5.22303	4.94773	5.12468	4.47966	3.86173	4.53691	4.83153	3.96466	3.42673	4.13139	3.81796	3.51552	4.12131	3.7289	4.17299	3.99485	5.02932	5.05394	2.50205	5.08722	4.52881	4.57534	4.87317	4.20045	3.45656	4.53074	5.51842	4.15816	5.16764	4.60512	3.53016
O15145	ARPC3_HUMAN	ARPC3	Actin-related protein 2/3 complex subunit 3 (Arp2/3 complex 21 kDa subunit) (p21-ARC)	1.02126	1.03312	1.05508	0.0303494	0.0470033	0.0773526	0.830867	0.935008	0.93769	0.966832	0.698352	0.763584	9.82829	0.817108	29/29	9.85864	0.529494	20/20	9.90565	0.687901	45/45		8.97356	10.6817	10.5714	9.58195	8.77265	9.69857	8.55784	9.6544	8.78758	8.37429	9.84096	9.48533	10.5166	9.4672	9.20039	10.7612	11.759	10.9765	10.4664	9.23359	9.89619	10.5081	9.84901	9.90729	9.39546	8.98684	10.4153	9.80386	10.8973	9.55347	9.55281	10.1806	10.1336	10.1106	10.2583	10.6365	9.64579	9.78863	9.2853	9.58269	9.84561	9.71503	10.7497	10.5936	9.39481	8.49151	10.2792	9.72681	9.64826	10.9338	9.35827	8.89954	10.8371	9.54763	10.389	10.0259	9.65141	10.5441	9.79279	10.4014	11.1101	10.3108	9.88256	9.63678	9.58097	9.48333	9.40591	10.0202	10.1936	9.93265	9.26056	9.59809	9.92279	8.99777	9.50491	9.84159	8.40977	9.59866	10.4825	9.50086	10.4315	9.6672	10.5841	9.60024	12.1408	9.70837	9.21489	8.60599	10.2323	10.8264	9.46289	10.1992	10.5041	9.52072
P20839	IMDH1_HUMAN	IMPDH1	Inosine-5'-monophosphate dehydrogenase 1 (IMP dehydrogenase 1) (IMPD 1) (IMPDH 1) (EC 1.1.1.205) (IMPDH-I)	0.999606	0.932269	0.931902	-0.000568526	-0.101182	-0.10175	0.927065	0.974337	0.93769	0.966832	0.920619	0.942495	5.092	0.647598	29/29	5.09143	0.5227	20/20	4.99025	0.634143	45/45		6.50053	4.64513	4.84192	6.26428	4.30941	5.35705	5.1982	6.47865	5.60109	5.1387	5.17888	4.71608	4.87613	4.52799	5.52429	5.40605	5.65704	5.12669	5.34338	5.1978	3.93478	5.2015	4.02676	4.69875	4.06978	4.59738	5.36593	4.94117	4.94255	5.07374	4.1102	5.64296	5.09174	4.4742	5.96137	4.451	4.91845	6.33115	5.05082	4.79138	5.20289	5.65251	5.04251	4.80097	5.47195	5.05153	5.0042	4.71987	4.98512	4.8042	4.63838	4.51057	4.17411	4.55096	4.95237	5.26394	5.50691	5.11952	5.49113	3.75692	5.689	5.70049	5.55081	2.97432	5.46454	4.78881	3.73398	5.30429	5.31182	4.10993	4.04922	5.27947	5.09705	4.7658	5.4072	4.78621	5.27811	5.17023	5.13839	5.0595	5.51016	5.32607	5.00598	5.43665	6.33691	5.1722	5.56144	4.90429	4.18312	5.48353	4.6704	4.42541	5.48786	5.62886
Q93077	H2A1C_HUMAN	H2AC6	Histone H2A type 1-C (H2A-clustered histone 6) (Histone H2A/l)	1.02745	0.962946	0.98938	0.0390702	-0.0544737	-0.0154035	0.959441	0.985982	0.93769	0.966832	0.938219	0.955624	11.8882	0.384475	29/29	11.9273	0.590122	20/20	11.8728	0.580281	45/45		11.5833	11.895	11.9262	11.5279	11.8417	12.3352	11.1988	11.3671	11.979	11.5208	11.7673	12.5726	11.984	12.0528	12.4216	12.3248	12.4044	12.1783	11.566	11.6116	11.5171	11.7546	12.5732	12.3051	11.835	11.672	11.7557	11.2485	12.0378	11.7212	11.1067	12.4139	13.2677	11.5821	12.3236	11.8578	11.7524	11.2499	12.2779	10.9208	11.8879	12.3458	12.9964	11.761	11.5262	11.8257	12.3862	11.8952	11.4471	11.786	11.7092	11.513	11.7159	10.9868	11.9266	12.0894	11.7315	11.7832	11.8337	12.5916	12.2397	11.6595	11.4683	12.026	11.6956	11.9301	11.7394	11.6227	12.565	12.6358	12.3243	12.4186	12.3347	10.9468	12.3198	11.851	9.89563	11.1192	11.5249	11.8465	11.7895	11.6517	13.0112	11.6552	12.8602	11.8939	12.3601	11.4669	12.5776	12.4077	12.625	11.6784	10.8145	11.6532
P49588	SYAC_HUMAN	AARS1	Alanine--tRNA ligase, cytoplasmic (EC 6.1.1.7) (Alanyl-tRNA synthetase) (AlaRS) (Renal carcinoma antigen NY-REN-42)	0.981668	0.981002	0.963018	-0.0266925	-0.0276721	-0.0543646	1	1	0.93769	0.966832	0.885544	0.915194	7.85614	0.455136	29/29	7.82945	0.594053	20/20	7.80178	0.546479	45/45		7.99007	7.62422	7.76214	7.36912	7.52952	8.10208	7.91067	7.47692	7.40178	7.40466	7.99488	7.26413	7.30167	7.31971	7.84731	7.61829	8.43631	8.15355	8.79399	7.6604	7.74224	9.08164	8.15265	8.26367	7.58251	8.02599	8.33278	8.22575	7.45946	8.41698	7.52185	6.40807	7.35149	7.16363	9.32779	8.00935	7.62906	7.56381	7.72862	8.37733	7.9001	8.01636	7.88899	7.87366	7.3556	7.5577	8.47101	8.17411	7.85349	7.64941	7.73327	8.06388	8.32869	7.32095	8.04906	8.40618	6.98741	7.21318	7.36065	8.24454	8.47923	7.76557	8.00686	6.21704	7.66286	7.99583	7.67193	8.73959	7.88826	7.98995	7.41862	6.97829	8.67882	7.883	7.28217	8.75505	8.03131	7.50525	8.43519	8.40644	7.27889	7.69442	8.00633	7.68369	7.64509	7.85559	7.12579	7.01206	7.3152	8.43852	7.64221	7.86925	8.73028	7.63419
O14561	ACPM_HUMAN	NDUFAB1	Acyl carrier protein, mitochondrial (ACP) (CI-SDAP) (NADH-ubiquinone oxidoreductase 9.6 kDa subunit)	1.46923	1.19884	1.76138	0.555064	0.261639	0.816702	0.384615	0.692246	0.943323	0.971848	0.146253	0.218113	3.19911	1.89177	21/29	3.75418	1.55944	17/20	4.01582	1.11334	42/45		4.68748	4.37565	0.274874	5.1274	4.68026	5.37669	4.47336	0.274874	0.274874	3.67528	3.77125	3.59939	0.274874	4.16793	5.24473	3.68848	4.48961	4.46068	4.41572	4.2818	3.62094	3.62195	4.41107	0.274874	4.41906	0.274874	3.98654	0.274874	0.274874	0.274874	0.274874	5.61133	4.54324	4.52533	4.37449	4.33779	4.75978	4.05863	4.26656	4.08684	4.23152	4.07954	4.07523	3.68249	4.51666	4.32003	0.274874	5.04873	3.74072	4.18293	4.31334	4.97432	3.79353	4.45584	4.76612	4.54901	5.43802	3.99107	4.00082	4.71718	4.75599	4.12734	4.25242	4.33888	4.81669	4.31791	3.77466	0.274874	3.9607	4.55196	3.98663	3.65454	4.13393	4.68001	3.96394	4.39727	3.86377	4.42087	3.73754	4.16847	4.58888	5.14928	3.61095	3.65309	4.79558	3.89966	3.77866	3.35975	0.274874	4.32035	0.274874	5.35583	3.8699	4.41942
Q13480	GAB1_HUMAN	GAB1	GRB2-associated-binding protein 1 (GRB2-associated binder 1) (Growth factor receptor bound protein 2-associated protein 1)	1.12044	0.961894	1.07774	0.164065	-0.0560503	0.108015	0.582837	0.819008	0.943338	0.971848	0.54617	0.631818	4.07118	1.1839	28/29	4.23524	1.03038	19/20	4.17919	1.24952	42/45		2.89058	4.76764	4.42669	2.84003	4.01628	4.05159	3.49063	0.274874	2.81014	2.9395	3.56217	3.98866	4.93399	4.56662	1.88379	4.33139	5.47048	4.8491	4.75021	3.60661	3.75169	5.37357	5.83285	4.8608	4.13238	5.25902	5.08284	4.87904	4.44094	4.41929	4.22337	4.19643	4.36998	4.98491	4.80348	5.08039	4.50379	0.274874	4.27232	4.64333	4.33282	4.23545	4.14246	5.08006	4.42933	3.16479	5.04151	4.37271	4.13356	5.53717	4.63271	0.274874	5.74357	5.65251	4.87421	4.94323	3.8993	5.12665	4.9743	5.16851	5.57269	4.16889	4.44371	4.82889	4.35875	4.03377	3.83545	4.08812	4.7791	4.2776	4.48429	3.84339	4.14784	3.87978	3.61359	3.91328	0.274874	4.80755	4.04653	4.55235	2.45667	4.86225	5.34228	4.50034	0.274874	3.89823	3.6241	3.32564	4.72163	4.62408	4.35488	5.19282	4.70038	3.40796
Q9UKI8	TLK1_HUMAN	TLK1	Serine/threonine-protein kinase tousled-like 1 (EC 2.7.11.1) (PKU-beta) (Tousled-like kinase 1)	1.30064	1.01116	1.31515	0.379219	0.0160057	0.395225	0.531874	0.791366	0.948355	0.973158	0.396334	0.492559	1.6475	1.48926	14/29	2.02672	1.23865	14/20	2.04272	1.20424	32/45		0.274874	2.81725	0.274874	0.274874	2.8131	3.67178	3.83494	3.62588	0.274874	0.274874	0.274874	0.274874	0.274874	3.71948	0.274874	0.274874	3.08687	0.274874	3.90729	0.274874	2.65255	2.48426	2.7639	2.95956	2.9048	0.274874	0.274874	0.274874	2.4127	2.08393	2.06793	0.274874	3.16898	2.56673	0.274874	2.78117	3.00323	0.274874	2.88302	2.73069	2.31568	3.33184	3.28528	2.29617	0.274874	3.54332	0.274874	0.274874	2.82715	3.15267	2.65647	0.274874	2.3327	3.20131	0.274874	2.80602	2.89348	3.01712	3.55221	3.53058	2.50382	3.36328	0.274874	2.84516	0.274874	2.69265	2.17953	0.274874	2.76397	3.21851	1.95011	0.274874	2.1476	0.274874	2.08337	2.90988	2.97897	0.274874	2.1451	2.17468	0.274874	2.15358	2.17031	3.56595	0.274874	2.7933	3.00775	0.274874	2.72579	0.274874	0.274874	2.92549	2.84279	3.06503
Q15417	CNN3_HUMAN	CNN3	Calponin-3 (Calponin, acidic isoform)	1.41002	1.02373	1.44348	0.495719	0.0338353	0.529555	0.422145	0.713426	0.948542	0.973158	0.335396	0.430094	3.3111	2.42962	20/29	3.80682	2.33253	15/20	3.84065	2.43591	33/45		5.19001	6.40493	2.42516	5.71269	2.89137	3.74542	0.274874	0.274874	0.274874	0.274874	2.94186	0.274874	3.46455	6.52018	5.65836	0.274874	7.50869	2.43135	6.03222	6.21293	3.93345	5.40644	0.274874	3.57191	4.71522	0.274874	0.274874	5.60786	3.17339	5.3699	4.22392	6.38552	0.274874	0.274874	6.41647	5.98345	0.274874	5.78622	6.6559	3.64721	3.9143	4.91331	3.76778	5.70342	0.274874	5.10998	4.25657	0.274874	2.62803	0.274874	3.17695	6.12658	5.52926	5.94739	4.18566	5.86677	4.25293	0.274874	5.74039	6.13334	5.92925	0.274874	0.274874	0.274874	3.65075	3.55466	0.274874	5.02188	0.274874	4.23372	0.274874	5.53059	4.74104	0.274874	4.24062	5.34116	0.274874	6.95795	6.89369	5.36511	7.87317	4.62972	6.39293	6.43754	6.61588	3.12378	0.274874	6.11947	3.41773	2.92737	4.70497	3.25047	0.274874	5.61818
Q6BCY4	NB5R2_HUMAN	CYB5R2	NADH-cytochrome b5 reductase 2 (b5R.2) (EC 1.6.2.2)	0.946567	1.12806	1.06778	-0.079224	0.173839	0.0946153	0.630701	0.841692	0.948619	0.973158	0.48362	0.575446	3.12957	1.45438	24/29	3.05035	1.95994	14/20	3.22419	1.75456	35/45		2.78866	3.82667	4.29643	0.274874	0.274874	4.36724	3.56121	0.274874	3.23215	3.40852	3.03611	2.82306	3.2718	3.24746	3.80107	4.7852	4.2498	3.99496	2.48902	0.274874	3.96267	4.74439	4.63608	4.41078	4.09934	3.50297	2.92348	0.274874	3.92415	4.52268	0.274874	0.274874	5.30343	0.274874	4.6783	4.64028	3.91908	0.274874	4.06448	3.6255	4.12934	3.77602	5.77607	3.59764	0.274874	3.8212	0.274874	4.53674	2.96696	5.34582	3.4069	0.274874	5.22027	3.37033	0.274874	5.24911	3.77015	5.80163	3.06747	5.51845	2.86196	0.274874	3.74279	0.274874	4.41846	3.48381	0.274874	4.41339	4.46409	4.75137	0.274874	0.274874	3.78687	3.72358	4.08221	4.02805	0.274874	4.13542	4.17075	2.34609	3.30699	3.92028	4.15363	4.12157	3.32902	0.274874	2.78773	2.90793	5.31263	4.30558	0.274874	4.35829	4.66429	4.01281
Q9Y3D5	RT18C_HUMAN	MRPS18C	Small ribosomal subunit protein bS18m (28S ribosomal protein S18-1, mitochondrial) (MRP-S18-1) (28S ribosomal protein S18c, mitochondrial) (MRP-S18-c) (Mrps18-c) (S18mt-c) (Small ribosomal subunit protein bS18c)	1.28508	0.910369	1.1699	0.361857	-0.135477	0.22638	0.764739	0.909921	0.948687	0.973158	0.835552	0.877415	2.33449	1.7234	18/29	2.69634	1.47756	16/20	2.56087	1.47122	34/45		0.274874	2.63168	2.42215	2.59037	3.87159	4.51002	4.1368	0.274874	3.81411	3.65452	4.78643	3.49539	3.52683	4.13711	4.59087	0.274874	0.274874	0.274874	3.19486	3.6829	3.282	0.274874	0.274874	2.98155	0.274874	0.274874	0.274874	0.274874	3.36731	3.66034	1.7095	3.30138	0.274874	4.70811	4.15499	3.08665	5.02402	3.22281	2.83622	0.274874	2.78385	0.274874	2.55574	0.274874	2.9233	4.50569	2.58822	2.50833	3.25822	3.53205	4.29535	0.274874	1.89713	3.73995	4.30622	2.81484	3.943	5.15531	0.274874	3.47338	3.49771	4.06497	3.49449	3.68179	3.88122	3.77609	3.04707	0.274874	1.5586	0.274874	0.274874	3.39027	2.58773	0.274874	2.12764	3.43057	3.21613	3.50011	1.78599	0.274874	3.85134	4.10535	0.274874	2.93952	2.97518	3.11581	3.13243	3.25583	3.09458	2.41781	0.274874	0.274874	0.274874	3.1299
Q9NR19	ACSA_HUMAN	ACSS2	Acetyl-coenzyme A synthetase, cytoplasmic (EC 6.2.1.1) (Acetate--CoA ligase) (Acetyl-CoA synthetase) (ACS) (AceCS) (Acetyl-CoA synthetase 1) (AceCS1) (Acyl-CoA synthetase short-chain family member 2) (Acyl-activating enzyme) (Propionate--CoA ligase) (EC 6.2.1.17)	1.25111	1.03821	1.29891	0.323211	0.0540956	0.377306	0.749708	0.903216	0.948879	0.973158	0.600563	0.681898	2.48878	1.7169	19/29	2.81199	1.43789	16/20	2.86609	1.35935	38/45		0.274874	3.8661	3.90418	0.274874	0.274874	0.274874	0.274874	0.274874	3.95082	0.274874	2.58578	4.08428	2.54884	0.274874	0.274874	4.88998	3.95528	3.36423	3.54623	3.92222	2.72091	4.87277	3.80571	3.56153	3.54933	3.69963	3.82088	0.274874	2.77728	4.26476	3.18643	0.274874	4.55758	2.68911	2.77352	4.01304	4.58909	3.17971	0.274874	3.55244	3.98487	0.274874	3.36556	3.58337	0.274874	2.31241	3.33163	3.13449	2.62241	2.14707	2.88497	0.274874	2.80653	2.13844	2.80872	2.06989	4.06412	2.49193	3.9128	5.18389	3.33854	4.65664	3.53285	3.90124	2.3399	2.48797	2.9984	3.72728	3.23248	4.54865	0.274874	0.274874	3.25783	4.42706	4.12771	2.95362	0.274874	3.7201	3.95132	3.86255	0.274874	2.96031	0.274874	4.12248	4.68001	2.79862	2.30945	2.3195	3.26737	3.8285	0.274874	4.10913	2.36937	2.71267
Q9H1E5	TMX4_HUMAN	TMX4	Thioredoxin-related transmembrane protein 4 (Thioredoxin domain-containing protein 13)	1.12617	0.847655	0.954603	0.171423	-0.23845	-0.0670269	0.94316	0.980541	0.948935	0.973158	0.854729	0.892416	3.29844	1.5651	24/29	3.46986	1.40046	18/20	3.23141	1.44478	38/45		4.24115	4.33193	4.23742	4.57339	3.72635	5.63906	0.274874	0.274874	0.274874	0.274874	2.89094	4.78752	3.21013	3.39633	4.46019	4.52091	3.88811	3.76849	5.01132	3.59807	2.987	2.88084	4.35347	3.34061	3.67286	0.274874	2.76501	3.25124	4.74798	0.274874	4.48692	4.95456	6.07518	3.71112	2.31125	4.57952	4.45419	0.274874	4.9132	3.58329	2.89266	3.82004	3.41075	3.11424	2.77283	3.52529	3.54558	3.26098	3.43583	3.28128	3.29515	4.38829	4.70571	3.58141	4.63678	4.3776	3.61786	2.65108	4.07686	4.5904	3.86291	3.84273	0.274874	3.11189	3.51666	4.75272	3.03302	3.87044	3.6173	4.34289	4.0912	4.58111	0.274874	0.274874	4.59614	3.78605	2.90788	0.274874	2.81196	0.274874	4.74682	3.10823	3.74949	0.274874	4.47512	3.53364	3.16309	1.36165	3.54239	4.02203	4.56792	0.274874	3.44134	3.85031
Q9H6E5	STPAP_HUMAN	TUT1	Speckle targeted PIP5K1A-regulated poly(A) polymerase (Star-PAP) (EC 2.7.7.19) (RNA-binding motif protein 21) (RNA-binding protein 21) (U6 snRNA-specific terminal uridylyltransferase 1) (U6-TUTase) (EC 2.7.7.52)	1.26028	1.27228	1.60343	0.333739	0.347421	0.68116	0.301566	0.629912	0.948971	0.973158	0.208286	0.292222	2.97066	1.62689	22/29	3.3044	1.59058	16/20	3.65182	1.02513	42/45		4.12877	2.61421	3.92576	0.274874	4.00258	4.6501	0.274874	0.274874	0.274874	4.30089	3.94828	2.17082	0.274874	4.04725	4.10969	3.32858	4.37665	3.73498	4.66227	3.56914	3.56564	3.99373	3.62815	4.23054	3.86092	0.274874	3.68363	0.274874	3.69249	4.41956	3.62297	0.274874	0.274874	3.73516	4.68368	3.6192	4.12962	0.274874	0.274874	3.56329	4.01705	4.08912	4.37834	3.97887	4.15689	4.16549	4.83957	3.65603	3.93369	3.37837	3.54512	0.274874	4.27709	4.03197	4.42494	4.46364	4.1416	3.24341	3.19061	4.21352	4.77607	3.8966	4.47122	3.84297	4.52592	3.46393	3.11345	4.27651	3.78966	4.63471	3.61664	3.29355	3.91677	4.4676	2.98739	4.27864	3.15279	4.27645	3.20447	3.67159	0.274874	3.86344	4.34474	3.88561	3.85899	3.70705	3.38923	3.50746	3.93238	3.91008	0.274874	4.72872	4.02585	3.78663
Q86SG5	S1A7A_HUMAN	S100A7A	Protein S100-A7A (S100 calcium-binding protein A15) (S100 calcium-binding protein A7-like 1) (S100 calcium-binding protein A7A)	0.839794	1.30429	1.09534	-0.251893	0.383267	0.131374	0.42717	0.719071	0.948991	0.973158	0.352243	0.448085	6.29736	2.20499	26/29	6.04546	2.79391	17/20	6.42873	1.63722	43/45		8.6041	7.0497	7.37816	7.15134	6.4295	7.37173	0.274874	0.274874	0.274874	7.48541	6.44452	7.22766	7.51581	7.53003	8.03171	6.84485	7.08601	6.62261	5.92579	5.95697	6.06771	6.61268	5.68838	6.80465	6.55048	6.15055	6.99447	8.70981	7.5641	6.85075	7.49578	7.32242	11.2214	6.4052	6.69105	7.41714	6.84327	0.274874	6.09167	7.84653	6.26217	6.0596	5.45246	6.07258	0.274874	0.274874	6.40176	9.25158	6.39929	6.6235	5.80718	8.57916	7.05331	5.94824	5.57324	7.98548	7.51392	7.2888	8.52643	6.06516	6.30183	7.66538	8.51417	6.95183	6.41506	8.26314	6.53613	5.33337	7.23286	8.91137	6.90104	6.61757	6.98276	6.21911	6.34966	0.274874	6.30525	6.09	6.00397	5.90799	6.87491	0.274874	7.04712	5.68917	7.59141	4.97528	5.86786	5.1187	6.23775	5.777	6.50631	6.27722	7.17591	7.13761
Q13630	FCL_HUMAN	GFUS	GDP-L-fucose synthase (EC 1.1.1.271) (GDP-4-keto-6-deoxy-D-mannose-3,5-epimerase-4-reductase) (Protein FX) (Red cell NADP(H)-binding protein) (Short-chain dehydrogenase/reductase family 4E member 1)	0.770686	1.05935	0.816423	-0.375785	0.0831726	-0.292612	0.0784799	0.401062	0.949002	0.973158	0.0394437	0.073091	5.89632	0.504514	29/29	5.52053	0.71453	20/20	5.6037	0.650875	45/45		5.37377	6.16271	5.53049	5.89088	5.60652	5.76856	5.62841	5.97084	6.58198	6.14859	4.65336	5.35376	5.16013	5.10712	5.65689	6.54193	6.51068	6.08897	6.87997	5.68823	6.07463	6.0591	5.96197	6.32053	6.01411	6.45426	6.13823	6.28038	5.38619	5.08112	4.75381	4.58007	5.7315	6.20384	6.09226	5.7924	5.86523	5.9399	4.21296	5.55366	6.1323	5.37005	6.56992	5.85132	5.27321	3.8484	6.29108	5.76268	5.50495	5.63518	5.09743	5.94921	5.49483	5.37872	5.64507	5.6	5.32157	5.83942	5.36275	4.7787	6.10517	4.69642	5.50043	3.24369	5.40584	5.67692	5.67274	5.6972	6.34982	6.24552	5.4604	6.00292	6.13447	5.39307	4.65571	6.4677	7.21367	6.09733	5.82212	6.37033	5.28411	5.3154	6.22983	5.41826	4.92178	5.86424	5.61274	6.07712	4.97449	5.85819	5.39923	6.60821	5.74408	4.5447
Q9BRZ2	TRI56_HUMAN	TRIM56	E3 ubiquitin-protein ligase TRIM56 (EC 2.3.2.27) (RING finger protein 109) (Tripartite motif-containing protein 56)	1.38709	0.954867	1.32449	0.47206	-0.0666289	0.405432	0.145812	0.498174	0.949002	0.973158	0.0783034	0.129318	3.94954	1.20294	27/29	4.4216	0.522598	20/20	4.35497	0.876731	44/45		5.21467	4.49736	4.41861	3.36006	3.06676	5.10806	3.26275	0.274874	4.04824	3.04834	4.3622	3.91736	4.5146	3.8019	2.76052	5.02739	4.82138	4.201	4.83779	4.73118	4.17241	4.95798	4.84911	4.30253	4.08928	4.28597	4.37849	0.274874	3.95099	4.62819	3.74829	3.14945	4.04739	4.35764	4.56203	4.46259	4.34522	3.44419	4.54331	4.86676	4.69634	4.00096	5.14614	4.68314	4.82928	4.40209	5.12708	4.50313	4.8888	4.49492	3.31629	0.274874	4.6111	4.86364	5.17215	5.21551	4.63417	4.65047	4.7447	4.88123	5.33337	4.51093	4.34601	4.85417	4.39018	4.32386	2.94537	4.68538	4.49209	4.08744	3.90783	4.47997	4.6538	4.13907	3.85323	5.13835	3.22341	4.31915	4.24976	5.02883	4.26841	4.78821	5.31121	4.15698	4.54286	4.89985	4.24956	4.12535	4.60351	4.52619	2.35115	5.11538	5.31713	3.89673
P08237	PFKAM_HUMAN	PFKM	ATP-dependent 6-phosphofructokinase, muscle type (ATP-PFK) (PFK-M) (EC 2.7.1.11) (6-phosphofructokinase type A) (Phosphofructo-1-kinase isozyme A) (PFK-A) (Phosphohexokinase)	1.13166	0.933921	1.05688	0.17844	-0.0986273	0.0798126	0.210925	0.553309	0.949002	0.973158	0.206844	0.290427	5.46927	0.692574	29/29	5.64771	0.895387	20/20	5.54908	1.19106	45/45		5.81292	5.47865	4.85515	5.4422	6.10148	6.36155	7.06587	3.47889	5.53836	5.56565	6.6413	5.47091	5.28152	5.07911	5.29576	5.62969	5.6655	5.42822	5.5412	6.7212	5.54883	4.66551	5.66934	5.34708	4.95788	5.14065	5.00179	5.09314	4.72952	5.62294	4.72361	5.19445	3.46529	6.012	5.83993	5.40328	6.66013	6.27514	4.12399	6.8423	6.74743	5.33533	5.59215	5.51874	7.27877	5.61191	5.52582	5.55101	5.62998	6.10379	6.21788	6.44899	3.68167	5.86206	4.90078	4.06299	6.68488	6.25066	6.64541	5.56133	6.41411	7.07006	5.61139	4.33342	6.89123	5.66745	5.84303	5.10026	6.26904	5.29669	5.32425	4.69201	6.11246	6.53353	4.94919	6.06484	5.97325	5.19043	5.48192	1.96358	5.59237	4.4672	5.76485	6.84651	5.42444	6.57171	6.10755	3.89597	1.58291	5.22048	4.65929	7.20976	6.70961	6.45352
Q5D862	FILA2_HUMAN	FLG2	Filaggrin-2 (FLG-2) (Intermediate filament-associated and psoriasis-susceptibility protein) (Ifapsoriasin)	0.806945	1.03021	0.831322	-0.309458	0.0429366	-0.266521	0.250425	0.587011	0.949002	0.973158	0.210855	0.295092	9.57627	1.1214	29/29	9.26682	1.23132	20/20	9.30975	1.11031	45/45		9.99575	9.09701	9.35273	9.76463	7.85618	8.5753	6.99961	8.42231	10.3553	8.76423	8.92489	9.61135	9.34966	9.0234	10.061	11.0047	11.5646	9.96938	9.51785	7.12842	10.3929	9.18408	9.92785	10.0348	10.9163	10.9212	10.4643	11.2308	9.30144	8.84122	10.2991	9.26383	12.5252	7.64543	8.80875	9.61143	9.77034	7.96026	7.96491	10.2575	10.0431	9.28559	9.18816	9.11208	6.88469	8.80827	9.98521	10.581	8.50033	7.98359	7.37005	8.17592	7.91887	7.8402	8.56642	10.8938	9.62556	7.50412	10.4857	9.10839	9.01627	8.49116	10.6239	8.32134	10.0317	8.97029	10.1655	10.025	11.5017	12.1186	10.5716	10.1291	9.88102	9.06842	8.68307	9.90286	8.70378	8.22471	8.71907	9.65496	9.19218	7.49231	9.95337	8.27133	9.41346	9.83326	9.51746	8.39407	9.29487	10.5178	11.2487	9.78423	8.51507	9.23427
O60216	RAD21_HUMAN	RAD21	Double-strand-break repair protein rad21 homolog (hHR21) (Nuclear matrix protein 1) (NXP-1) (SCC1 homolog) [Cleaved into: 64-kDa C-terminal product (64-kDa carboxy-terminal product) (65-kDa carboxy-terminal product)]	1.11153	1.02163	1.13557	0.152552	0.0308706	0.183422	0.285543	0.615535	0.949002	0.973158	0.169747	0.246919	5.96841	0.506653	29/29	6.12096	0.276896	20/20	6.15183	0.473232	45/45		5.7602	6.01971	6.45575	5.67977	5.49036	6.91569	5.21763	5.28121	5.32308	5.70347	5.90907	5.64382	6.58557	6.24573	6.06831	6.53256	6.68865	6.43697	6.50783	5.99031	5.04972	5.97868	6.28561	5.91183	5.81868	5.08888	5.6896	6.24609	6.55906	6.17581	6.19228	6.04089	6.71989	6.10592	6.16329	6.17147	6.05657	5.49206	6.32607	6.14876	5.96209	6.52722	6.17296	6.16899	5.59507	5.84358	6.36407	5.9792	6.213	6.2828	6.09472	6.29449	6.43559	6.08767	6.1571	6.91103	6.48532	6.00847	6.43672	6.77501	6.82718	6.33019	5.73441	6.79515	6.49846	5.83191	5.96896	6.49375	6.17053	6.51865	5.92747	6.0206	5.81368	5.24452	6.50673	5.96345	5.3419	5.49528	5.64755	5.92112	6.3201	5.95031	6.97827	6.06998	7.39762	5.79083	5.45802	5.15436	6.30288	6.39284	6.06742	6.36603	5.9823	5.58101
P62714	PP2AB_HUMAN	PPP2CB	Serine/threonine-protein phosphatase 2A catalytic subunit beta isoform (PP2A-beta) (EC 3.1.3.16)	1.07406	1.03643	1.11319	0.103079	0.0516213	0.154701	0.285543	0.615535	0.949002	0.973158	0.169747	0.246919	6.63834	0.490165	29/29	6.74142	0.403807	20/20	6.79304	0.31541	45/45		7.01568	6.92436	6.88348	5.88998	6.39759	7.23786	5.97978	6.00208	5.58317	6.25971	6.44698	6.03937	6.43667	6.62149	6.26217	7.07693	7.6323	7.28309	6.86655	7.41767	6.3574	6.8093	6.66222	6.71611	6.66502	6.34857	6.9248	7.14374	6.62779	6.79518	5.47847	6.31046	7.01917	6.95583	6.9583	7.11006	6.95552	6.18033	6.65379	7.30684	7.02005	6.78612	7.06854	6.68767	6.41991	6.74235	6.90698	6.74051	6.73228	7.13692	6.53195	6.68816	6.8045	6.45386	6.76643	7.18385	7.04189	6.76319	6.61889	7.56762	7.1934	7.1251	6.40436	7.18081	6.53733	6.46247	6.50573	6.91899	6.88063	7.31693	6.75747	6.96552	7.20339	6.38995	6.24744	6.70162	6.44893	6.74571	6.75376	6.61707	6.789	6.68846	7.13674	6.56436	7.29423	6.64573	6.26784	6.50082	7.00181	7.25315	6.69743	6.92109	6.57288	6.4394
Q9NRY5	F1142_HUMAN	FAM114A2	Protein FAM114A2	1.12225	1.03384	1.16023	0.166397	0.0480143	0.214412	0.294819	0.623444	0.949002	0.973158	0.173215	0.251139	5.668	0.521554	29/29	5.8344	0.544466	20/20	5.88241	0.640006	45/45		5.69301	5.45887	5.68155	4.69849	5.89403	5.60039	5.55798	5.55661	6.31851	5.40092	6.3064	5.27766	5.23681	4.41763	4.91921	5.58234	6.13678	6.0664	6.24857	5.89355	5.19535	6.15908	6.25508	6.57295	5.80273	6.16968	5.45348	5.81846	4.99941	5.5816	4.92687	4.64444	5.62793	6.17843	6.26069	5.45656	6.74323	5.53209	6.14302	5.73319	6.29541	5.77005	6.20949	6.41392	6.07681	6.05912	6.47053	5.32542	5.2391	6.35772	7.08976	5.77928	5.81603	6.4277	5.99546	5.40724	5.04825	6.74745	6.62276	5.69247	6.01216	5.03724	5.55669	5.61858	5.47566	6.38926	5.09873	7.05858	5.59992	7.03326	5.6183	5.87111	5.97868	7.15709	4.66881	5.75637	5.71646	5.34648	5.94966	6.52049	6.01936	5.70208	6.10079	6.03591	4.76794	5.88059	5.24179	5.50217	5.70476	6.57739	4.44275	6.59832	5.63436	6.05259
Q9H5X1	CIA2A_HUMAN	CIAO2A	Cytosolic iron-sulfur assembly component 2A (MIP18 family protein FAM96A)	1.35883	1.22239	1.66102	0.442368	0.289699	0.732067	0.43941	0.732998	0.949002	0.973158	0.140827	0.211157	5.0571	1.74948	26/29	5.49947	1.28792	19/20	5.78917	0.481644	45/45		5.23247	5.35296	5.28149	0.274874	4.21681	6.14634	5.11784	0.274874	0.274874	4.25194	6.04394	5.20149	5.99891	5.58999	5.02607	6.11926	6.27038	5.58895	6.66508	6.17368	6.05091	5.9164	6.06502	5.76888	5.02225	5.72589	6.09122	5.90874	5.00437	5.79915	4.71051	5.51167	5.8571	5.76524	5.58509	6.57145	5.95391	0.274874	5.83485	5.97126	6.11991	5.72825	5.97533	5.85972	6.00961	5.46316	6.22671	5.3677	5.40387	6.00002	5.67367	5.67372	5.13831	5.91212	5.66926	5.2431	5.27725	6.7473	6.64227	6.75359	5.55887	5.89646	5.91857	6.00026	5.16154	4.90557	5.38017	5.67343	5.61773	6.2164	5.533	6.15262	5.75226	6.05614	4.6532	6.5019	5.4411	5.43512	5.47569	5.58527	5.35438	5.8602	6.51753	6.18302	6.34301	5.75147	5.69297	5.72205	5.56257	5.89889	5.52294	6.63907	6.30387	5.51462
Q13200	PSMD2_HUMAN	PSMD2	26S proteasome non-ATPase regulatory subunit 2 (26S proteasome regulatory subunit RPN1) (26S proteasome regulatory subunit S2) (26S proteasome subunit p97) (Protein 55.11) (Tumor necrosis factor type 1 receptor-associated protein 2)	1.06544	0.978671	1.04271	0.0914438	-0.0311041	0.0603396	0.575887	0.811632	0.949002	0.973158	0.549888	0.634699	6.99093	0.486757	29/29	7.08238	0.412645	20/20	7.05127	0.421472	45/45		7.82778	7.13972	6.90087	7.0854	7.3136	7.68874	7.50232	7.78855	7.35831	7.18452	7.29094	6.86949	6.81719	6.93212	6.82606	6.79191	7.20773	6.68743	7.3343	7.64753	6.51539	6.82137	6.22736	6.27651	6.1567	5.88257	6.73517	6.94888	6.97865	7.16105	6.59772	6.47923	7.02729	7.67348	7.63606	7.41749	7.22459	7.85346	7.14258	6.78241	7.11974	7.3891	7.16253	6.53642	7.38531	7.0813	6.38009	6.74907	6.84865	7.41882	7.63245	7.30208	7.08902	6.97446	7.50836	7.54639	7.37711	7.51059	7.21787	7.68608	7.41253	7.62858	7.44743	7.1629	7.39532	6.63071	6.48172	6.91851	7.0909	6.92075	6.77692	6.39471	6.84658	6.08714	6.27801	6.803	7.36859	7.16788	6.75035	7.16432	7.08794	7.56402	6.64496	6.87685	7.40117	6.65796	6.90224	7.4178	6.94049	6.6384	6.00153	6.66528	7.34096	7.17769
Q9NUB1	ACS2L_HUMAN	ACSS1	Acetyl-coenzyme A synthetase 2-like, mitochondrial (EC 6.2.1.1) (Acetate--CoA ligase 2) (Acetyl-CoA synthetase 2) (AceCS2) (Acyl-CoA synthetase short-chain family member 1) (Propionate--CoA ligase) (EC 6.2.1.17)	1.03218	1.00496	1.0373	0.045692	0.00714181	0.0528338	0.618219	0.837247	0.949002	0.973158	0.464901	0.557666	6.53571	0.608869	29/29	6.5814	0.671799	20/20	6.58854	0.550951	45/45		6.25193	6.94751	6.44303	5.40509	6.6359	6.23746	6.37669	5.09657	6.20133	6.3924	6.28769	6.27029	5.9123	6.41629	6.25603	7.14004	7.17149	7.11503	6.10259	7.97715	6.69946	6.41376	6.89105	7.07431	7.6014	6.73727	7.16418	6.48902	5.82828	6.94593	5.69885	7.3553	6.49019	6.95073	6.514	6.5818	7.50657	6.15372	5.47734	6.91627	7.1834	6.79824	6.3417	6.76972	7.62073	5.05622	7.03196	6.07738	6.15798	6.48089	6.71268	5.74759	5.77715	5.5159	6.82065	7.24085	5.8722	6.36359	6.93909	6.17324	7.20077	7.02864	6.51	7.37909	6.6399	6.58666	5.6424	6.0599	6.64537	5.85167	6.62765	6.00439	6.3175	6.79678	6.82534	7.17086	5.62025	7.49469	6.22487	6.68763	6.67616	7.26609	7.34987	7.18214	6.42503	6.96083	7.34675	5.52878	6.6114	6.99844	6.67563	6.68648	6.6426	7.17599
P49591	SYSC_HUMAN	SARS1	Serine--tRNA ligase, cytoplasmic (EC 6.1.1.11) (Seryl-tRNA synthetase) (SerRS) (Seryl-tRNA(Ser/Sec) synthetase)	1.02415	0.983747	1.00751	0.0344316	-0.0236402	0.0107914	0.618219	0.837247	0.949002	0.973158	0.764968	0.819099	9.17003	0.577333	29/29	9.20446	0.657299	20/20	9.18082	0.827375	45/45		8.70847	9.2975	9.55062	8.20821	8.48504	8.98674	8.89726	8.68711	8.00411	8.51065	9.31351	8.98225	9.7429	8.56473	8.92737	9.84323	9.9668	9.50521	10.0601	8.69955	9.20202	10.414	9.49145	9.68796	8.79554	9.42916	9.59234	9.41138	8.9657	9.91002	9.10366	8.11272	8.78451	9.04869	10.1347	9.76663	9.07652	8.49694	9.35101	9.57833	9.92997	9.51509	8.94618	9.70174	8.08853	7.96199	10.0108	9.45799	9.11318	9.59506	8.05245	8.68779	10.0334	9.47921	9.18117	10.3508	6.28763	9.88062	8.51457	7.80685	10.1992	8.82448	10.0631	8.43446	9.1759	8.07601	8.72982	10.7865	9.45115	9.02398	8.38967	9.16865	9.88889	9.79851	8.34084	9.83089	9.2501	9.44401	9.05268	9.14674	9.87299	9.68586	10.5597	9.40282	9.55727	8.84734	8.3307	9.36431	8.42767	10.0299	8.87274	9.02345	9.66311	8.55401
Q13557	KCC2D_HUMAN	CAMK2D	Calcium/calmodulin-dependent protein kinase type II subunit delta (CaM kinase II subunit delta) (CaMK-II subunit delta) (EC 2.7.11.17)	1.08139	1.04013	1.12479	0.112893	0.0567649	0.169657	0.676672	0.862913	0.949002	0.973158	0.649842	0.72316	7.04677	0.837975	29/29	7.15966	0.867218	20/20	7.21642	0.969158	45/45		6.99061	7.0566	7.76671	6.5458	6.40422	8.60394	5.45228	7.60454	7.20662	6.97041	7.3123	6.89184	7.82471	7.85099	6.49399	8.23015	7.41892	7.1081	8.17771	5.7915	6.73059	4.80166	7.31542	7.81947	6.84927	6.8402	6.28322	6.44168	7.57275	7.09818	7.51853	5.63108	8.2948	6.6144	7.74919	6.92079	6.67303	6.69688	7.152	7.15073	6.77104	7.96864	8.74975	7.48824	5.26329	6.14193	8.08227	7.47214	7.75624	6.51243	6.39518	5.89374	8.70531	8.22055	9.10755	8.72171	6.64923	7.19315	7.02134	8.62853	9.07199	7.15053	5.63891	6.30101	7.51131	7.87921	7.26687	4.8842	5.89645	8.36359	7.09451	6.35284	7.19793	7.04331	5.80212	6.63509	7.71497	7.46302	7.27698	6.60493	8.64801	8.05339	8.34641	6.71879	6.7159	7.29036	8.081	6.95455	8.0189	7.01596	6.69349	6.68125	6.94677	6.37576
P00441	SODC_HUMAN	SOD1	Superoxide dismutase [Cu-Zn] (EC 1.15.1.1) (Superoxide dismutase 1) (hSod1)	1.07973	0.974928	1.05266	0.110666	-0.0366322	0.0740339	0.737141	0.896008	0.949002	0.973158	0.595079	0.676166	9.05014	0.381686	29/29	9.16081	0.484482	20/20	9.12417	0.517147	45/45		9.28885	9.21152	8.80729	9.08569	8.95378	9.62818	9.47824	9.50742	9.44875	8.89581	9.23467	8.94932	9.07762	9.06445	9.35615	9.20029	9.19705	8.70815	9.5399	9.83464	8.95424	8.94022	8.53067	8.75148	8.30839	8.50322	8.31832	8.77446	8.90534	8.72033	8.58672	8.49399	9.04555	8.94581	10.2174	8.88383	9.3152	9.59819	9.49285	9.14172	9.47255	9.33908	10.2108	8.89347	8.66083	8.88215	9.36304	9.27098	8.68168	8.78747	9.46747	8.74805	8.84061	9.70412	9.41002	9.1995	9.39297	9.79847	9.16439	10.4955	9.39559	9.41561	9.22645	9.03808	9.37926	9.23112	8.63107	8.5235	9.25694	9.52963	9.422	8.39924	8.44611	8.25657	8.78734	9.13351	8.89457	9.30835	9.68966	8.7868	9.48958	8.8817	9.87931	8.84835	9.14848	9.7887	8.36592	8.72899	9.07033	8.50269	7.9012	10.0736	9.3735	8.77547
Q96DZ1	ERLEC_HUMAN	ERLEC1	Endoplasmic reticulum lectin 1 (ER lectin) (Erlectin) (XTP3-transactivated gene B protein)	0.98702	0.989916	0.977067	-0.0188482	-0.0146221	-0.0334704	0.799284	0.920846	0.949002	0.973158	0.78192	0.833224	7.05366	0.409461	29/29	7.03481	0.540003	20/20	7.02019	0.575152	45/45		7.20533	6.49939	6.62912	6.85535	7.26021	7.64826	7.13941	7.16727	7.23949	7.03153	7.97823	7.19812	6.3939	6.82171	6.28114	7.6499	7.18431	7.28616	7.00476	6.94565	6.74578	7.41241	7.59622	6.61909	7.03189	6.971	7.40983	6.96142	6.38919	7.51066	6.62094	7.30029	6.42737	7.13437	8.16719	7.39116	6.21396	6.66645	6.4403	6.80192	7.51985	7.99925	7.24005	6.51506	6.52542	7.5162	7.07149	6.84824	6.78602	7.04976	7.57665	6.77981	6.974	6.76934	8.00852	6.74752	7.2102	7.58457	7.7901	6.91177	7.31139	5.57724	6.51276	7.88147	6.6526	6.02715	6.09296	8.01224	6.94971	6.56005	6.51821	7.75699	7.11315	8.11323	6.48431	7.08942	6.69152	7.73977	6.73658	7.10754	6.63832	7.73676	7.17846	7.03707	7.00679	6.20729	7.09579	7.1967	7.11936	7.24456	6.80176	5.95501	6.97598	7.38407
Q9GZY8	MFF_HUMAN	MFF	Mitochondrial fission factor	1.06524	0.964158	1.02706	0.0911768	-0.0526588	0.0385179	0.799284	0.920846	0.949002	0.973158	0.94703	0.96223	4.67473	0.324648	29/29	4.7659	0.512699	20/20	4.71324	0.447743	45/45		5.06258	4.96104	4.73486	4.77695	4.90014	4.874	4.53245	4.52969	4.71849	4.84004	5.62907	4.95188	4.86297	4.3859	4.6273	4.17667	4.83856	4.68618	4.98331	4.61423	4.4402	4.56915	4.24542	4.1401	4.56777	3.97699	4.52023	4.70927	4.71161	4.88081	4.27633	5.31577	6.04455	4.91246	5.46109	4.87326	5.38557	4.28602	4.44636	4.05446	5.05067	4.70833	4.60196	4.1651	5.12119	4.45988	4.31835	4.53733	4.41856	5.51116	4.6284	4.59853	4.82892	3.89639	4.56601	4.67316	5.54562	5.63539	5.55377	5.49821	4.49871	4.99681	4.84414	4.75781	4.35006	4.52902	3.98524	4.94431	4.64953	4.97592	4.33056	4.9788	4.17758	4.10627	4.26447	4.71405	4.48338	4.98554	5.31886	4.77653	4.08028	5.49845	4.10821	4.80648	4.35658	4.28061	4.54836	4.31878	4.62457	4.63404	4.59651	4.68965	4.98335	4.96693
Q9UEE9	CFDP1_HUMAN	CFDP1	Craniofacial development protein 1 (Bucentaur)	0.7108	1.0918	0.776051	-0.492484	0.126708	-0.365776	0.531364	0.791366	0.953141	0.977241	0.380297	0.477121	2.90459	1.89754	20/29	2.4121	2.03561	11/20	2.53881	1.86826	28/45		0.274874	3.83954	0.274874	0.274874	4.12175	5.00248	4.89441	5.05397	0.274874	4.96297	3.14686	3.52743	3.6562	4.62043	0.274874	4.08093	3.94986	5.02542	5.30325	0.274874	2.8177	3.40436	3.29048	3.57693	3.91907	0.274874	0.274874	0.274874	3.56518	3.82804	0.274874	0.274874	0.274874	3.46182	3.91574	4.3139	4.27771	0.274874	5.06939	0.274874	0.274874	5.1349	0.274874	3.99067	4.74297	3.11899	0.274874	3.91409	0.274874	2.8247	2.82102	6.29027	3.64318	0.274874	3.75901	4.24652	0.274874	0.274874	3.92547	4.19927	3.97397	3.28111	0.274874	0.274874	0.274874	4.24435	3.866	4.29983	4.18631	4.7864	4.21941	3.30356	4.17056	3.95364	0.274874	0.274874	0.274874	3.91849	3.49742	0.274874	0.274874	0.274874	3.52619	0.274874	0.274874	3.42037	2.95115	0.274874	3.61398	4.79207	0.274874	4.57688	3.28254	0.274874
O43505	B4GA1_HUMAN	B4GAT1	Beta-1,4-glucuronyltransferase 1 (EC 2.4.1.-) (I-beta-1,3-N-acetylglucosaminyltransferase) (iGnT) (N-acetyllactosaminide beta-1,3-N-acetylglucosaminyltransferase) (Poly-N-acetyllactosamine extension enzyme) (UDP-GlcNAc:betaGal beta-1,3-N-acetylglucosaminyltransferase 1)	1.16587	1.036	1.20784	0.221407	0.0510269	0.272434	1	1	0.954435	0.977992	1	1	4.1121	3.02067	19/29	4.33351	2.59792	15/20	4.38453	2.27009	36/45		0.274874	4.78887	0.274874	0.274874	6.93689	7.42654	7.95739	0.274874	0.274874	8.18144	6.36494	0.274874	0.274874	6.74255	8.51286	5.67218	7.1741	0.274874	4.7736	6.64276	5.28134	4.92746	5.48097	5.49398	5.15001	0.274874	4.86503	0.274874	4.12924	5.1836	0.274874	5.50991	0.274874	4.54858	4.22675	0.274874	4.6954	8.23794	0.274874	6.65848	6.1311	6.98887	5.85994	5.08812	4.03141	6.18757	0.274874	5.3285	6.61961	0.274874	5.53482	7.83854	5.36839	5.28831	0.274874	3.8397	4.05431	4.66294	6.18282	4.54539	0.274874	4.48385	0.274874	6.13652	0.274874	5.63707	0.274874	6.30024	4.91044	6.42766	5.27007	0.274874	6.18205	0.274874	4.33526	5.5155	6.84355	5.29181	2.38084	4.98619	7.16115	5.28743	7.04391	5.78185	5.44127	5.16321	6.22501	4.80017	5.57853	5.19829	0.274874	5.06379	5.49306	4.57624
Q12789	TF3C1_HUMAN	GTF3C1	General transcription factor 3C polypeptide 1 (TF3C-alpha) (TFIIIC box B-binding subunit) (Transcription factor IIIC 220 kDa subunit) (TFIIIC 220 kDa subunit) (TFIIIC220) (Transcription factor IIIC subunit alpha)	1.6511	1.00697	1.66261	0.723429	0.0100199	0.733449	0.237732	0.580458	0.95462	0.977992	0.154671	0.228574	2.44606	1.65516	19/29	3.16949	1.33125	17/20	3.17951	1.13737	40/45		3.88323	2.8854	3.48692	0.274874	0.274874	4.04685	4.15261	0.274874	4.21675	0.274874	3.67714	0.274874	0.274874	2.92551	0.274874	0.274874	3.49887	0.274874	3.85905	4.57748	2.54831	3.52417	3.57068	3.50247	3.07164	3.18207	3.53491	0.274874	4.04284	3.57367	3.39415	0.274874	4.79557	3.30193	3.49463	0.274874	4.27247	4.02755	3.98771	3.52136	3.30046	3.93452	3.02125	3.18041	3.55604	3.47471	0.274874	4.56281	3.16586	3.37292	3.52828	0.274874	3.85394	3.35219	3.30558	4.05569	3.83464	3.18699	0.274874	4.00854	3.95836	3.75394	3.678	4.53544	3.37545	3.35654	3.07397	3.60686	3.24614	3.97709	3.20317	1.79017	3.67112	3.42674	2.94546	2.58193	3.98215	0.274874	3.59187	4.05647	0.274874	3.63816	3.5186	3.36421	4.05543	3.4597	3.28034	3.17397	3.59237	3.43464	0.274874	4.57011	3.96983	3.33638
Q6NZ67	MZT2B_HUMAN	MZT2B	Mitotic-spindle organizing protein 2B (Mitotic-spindle organizing protein associated with a ring of gamma-tubulin 2B)	1.53162	0.953157	1.45987	0.615054	-0.0692139	0.54584	0.653804	0.854317	0.954657	0.977992	0.590795	0.672654	3.3065	1.7626	22/29	3.92155	1.00721	19/20	3.85234	1.11504	42/45		0.274874	4.47079	4.13054	5.05004	4.12483	4.40854	3.91967	0.274874	0.274874	0.274874	4.1971	4.51691	4.55296	0.274874	0.274874	0.274874	4.79495	4.01986	4.35941	4.60864	4.09969	4.50529	3.95808	4.39694	3.99559	3.93479	4.10926	3.72112	4.0893	4.08781	3.66887	2.86237	0.274874	3.70893	4.92147	4.87827	4.10263	4.41774	4.35164	4.01211	4.51294	4.10842	4.83154	4.14	4.31133	3.08379	4.36034	4.00506	3.79089	4.36952	3.66702	0.274874	5.0448	3.23552	4.66597	4.70867	4.20579	4.44845	4.20349	4.99536	4.90119	4.3973	3.11773	4.29635	3.83602	3.47376	3.47007	4.6194	3.07505	4.57293	4.70659	3.50859	3.67516	0.274874	2.94349	4.11449	4.23536	4.36255	4.02774	3.42603	3.71442	4.4601	4.49151	3.73889	5.02516	4.0442	3.94183	3.87101	4.74884	3.91634	0.274874	4.83312	4.13117	3.30955
Q96D71	REPS1_HUMAN	REPS1	RalBP1-associated Eps domain-containing protein 1 (RalBP1-interacting protein 1)	1.21373	1.04306	1.26599	0.279444	0.0608211	0.340266	0.381615	0.692246	0.954661	0.977992	0.44153	0.537076	3.99149	1.35508	26/29	4.27093	1.0185	19/20	4.33176	0.738161	44/45		4.77333	4.41603	4.59548	5.45212	4.54854	4.50481	4.7278	4.95919	0.274874	3.84728	4.24157	4.11712	4.86106	3.72644	4.84176	4.64687	5.22695	4.45068	4.26494	4.60732	3.85697	3.90177	4.5264	3.99601	3.84466	0.274874	3.87437	0.274874	4.11911	4.27964	3.87458	4.68515	0.274874	4.76734	5.27423	4.16948	4.47506	5.18065	4.7929	4.18858	4.66264	4.61951	4.85787	4.1642	4.70688	4.28662	4.16167	3.90081	4.096	4.75025	4.36021	4.01395	4.75699	4.52483	3.79323	4.41286	3.5843	4.96605	4.75723	4.42091	4.8406	4.5323	4.17342	4.90353	4.22411	4.77441	4.20213	4.23073	4.30062	4.69517	4.27701	4.30746	4.43845	3.88509	3.73409	3.90423	4.14598	5.02972	3.95423	4.49285	4.78358	4.95013	4.82109	4.50221	5.11055	4.77229	4.41196	4.19728	4.95581	4.12549	0.274874	4.04918	3.61681	4.9708
P20592	MX2_HUMAN	MX2	Interferon-induced GTP-binding protein Mx2 (Interferon-regulated resistance GTP-binding protein MxB) (Myxovirus resistance protein 2) (p78-related protein)	1.78097	1.06304	1.89324	0.832663	0.0881963	0.920859	0.0716606	0.39431	0.960079	0.979587	0.0886463	0.143294	2.92105	2.22769	18/29	3.75371	2.1553	15/20	3.84191	2.13393	35/45		0.274874	3.74643	5.16809	0.274874	2.63863	6.19048	4.49618	0.274874	4.44886	0.274874	0.274874	0.274874	6.79448	0.274874	4.80411	0.274874	4.86102	4.11311	4.15127	0.274874	3.74853	4.79132	3.61057	4.4829	4.30726	0.274874	4.31233	0.274874	5.02133	0.274874	3.82305	4.8462	5.97613	4.88055	0.274874	5.06055	0.274874	5.01825	4.56668	3.93195	0.274874	6.40405	5.40424	5.04467	0.274874	4.884	3.65402	5.09698	5.10861	0.274874	4.27067	0.274874	4.3465	5.76041	5.49667	5.25527	5.54495	3.95452	0.274874	6.76688	4.92565	5.12272	0.274874	4.43701	6.21289	0.274874	3.68769	4.42853	0.274874	6.75643	5.08373	3.52459	4.71418	0.274874	3.86077	0.274874	3.92393	3.22825	2.81764	6.07297	4.49988	3.58656	6.03985	3.90664	5.51687	6.09143	4.86472	0.274874	6.17865	4.08346	0.274874	6.12981	4.07318	4.97334
Q9H3H1	MOD5_HUMAN	TRIT1	tRNA dimethylallyltransferase (EC 2.5.1.75) (Isopentenyl-diphosphate:tRNA isopentenyltransferase) (IPP transferase) (IPPT) (hGRO1) (tRNA isopentenyltransferase 1) (IPTase)	0.656304	1.53189	1.00538	-0.607565	0.615309	0.007744	0.442221	0.734019	0.960228	0.979587	0.368996	0.465579	5.03091	2.68611	23/29	4.42335	2.9138	14/20	5.03866	2.00283	40/45		0.274874	5.75717	4.9488	0.274874	6.32605	4.9243	5.74277	0.274874	6.95517	6.35666	4.35263	0.274874	4.80118	5.932	7.26542	7.09764	6.39421	7.34051	3.38002	6.37501	6.29115	6.82572	7.65387	7.59154	6.4701	7.06746	8.39785	0.274874	0.274874	6.36116	4.91791	0.274874	0.274874	0.274874	4.62229	0.274874	4.36339	0.274874	0.274874	7.0879	6.83989	6.11175	6.26122	7.48241	5.80696	6.57687	7.80696	6.7999	5.77909	4.6951	5.01261	0.274874	4.71804	4.16945	0.274874	0.274874	4.52431	3.69358	7.56289	0.274874	0.274874	4.9135	5.85812	4.23381	4.08462	4.26286	5.15172	4.90669	6.85676	4.00891	5.59687	4.39506	5.58482	5.74821	5.68665	7.64038	6.21239	6.78436	4.34234	6.38153	6.13149	6.79346	6.44161	6.68581	4.94978	6.58776	6.51816	5.93077	4.2768	6.62709	6.57532	7.09728	6.51923	7.20501
P30536	TSPO_HUMAN	TSPO	Translocator protein (Mitochondrial benzodiazepine receptor) (PKBS) (Peripheral-type benzodiazepine receptor) (PBR)	1.36752	0.87665	1.19884	0.451561	-0.189927	0.261633	0.588702	0.821414	0.960272	0.979587	0.657151	0.73061	4.327	2.22064	23/29	4.77856	2.1331	17/20	4.58863	1.99674	39/45		5.59022	6.25535	6.43931	5.51361	5.38248	5.77794	4.22665	0.274874	5.14812	4.14434	3.85604	5.18302	0.274874	4.40855	0.274874	6.30772	6.76481	6.51137	5.53692	4.99543	5.18025	5.99578	0.274874	0.274874	5.79583	4.96475	5.17967	0.274874	4.67563	5.66249	5.48235	6.04095	8.24977	4.54053	5.38148	4.59271	7.25121	0.274874	4.33123	5.46195	4.8212	5.41991	5.02841	5.55837	5.82335	0.274874	0.274874	5.34977	5.75094	4.39469	4.86175	6.6021	4.62792	3.85967	5.61253	7.33825	6.08741	2.89934	3.76681	4.42641	6.94403	3.09194	4.32465	3.51855	5.39527	5.97059	0.274874	6.38711	5.8545	5.7086	4.94621	5.38556	2.87238	5.93182	6.45526	6.25504	0.274874	5.44167	5.86554	0.274874	5.19114	6.32725	0.274874	5.57539	6.34622	5.42564	5.89648	4.84386	0.274874	0.274874	5.64317	4.13672	4.77274	5.8551
P52657	T2AG_HUMAN	GTF2A2	Transcription initiation factor IIA subunit 2 (General transcription factor IIA subunit 2) (TFIIA p12 subunit) (TFIIA-12) (TFIIAS) (Transcription initiation factor IIA gamma chain) (TFIIA-gamma)	1.18089	0.935968	1.10528	0.239879	-0.0954685	0.14441	0.975646	0.993106	0.960315	0.979587	0.876731	0.908587	3.59591	1.39732	25/29	3.83579	0.952688	19/20	3.74032	1.2408	41/45		4.49166	3.92937	0.274874	0.274874	4.43367	4.98401	4.21275	4.05714	3.87294	3.94368	4.47602	3.37024	4.41401	3.7012	0.274874	4.4295	0.274874	3.98117	4.62241	4.34802	3.63446	3.89265	3.63359	4.11277	3.61286	4.15621	3.99491	4.44824	4.42846	4.14264	4.62368	4.09528	0.274874	3.00121	4.34906	4.36789	3.55498	3.86735	4.67302	4.2879	4.31995	3.86475	3.32786	4.10962	3.16432	4.27761	4.14249	4.317	3.95432	3.61116	2.12491	4.71421	4.36333	4.10933	4.55022	4.26539	4.71491	3.94584	4.31889	5.39411	4.97248	4.04547	4.41164	4.26263	3.58259	3.2541	0.274874	4.79404	4.50376	2.97084	0.274874	3.1287	3.91958	4.54406	3.42218	3.88294	0.274874	0.274874	3.67666	4.20255	3.89009	3.85582	4.38129	4.84649	4.88803	4.09337	3.70346	3.92559	3.49209	4.54569	3.74305	4.1589	3.71224	4.29234
Q9Y2Y0	AR2BP_HUMAN	ARL2BP	ADP-ribosylation factor-like protein 2-binding protein (ARF-like 2-binding protein) (ARL2-binding protein) (Binder of ARF2 protein 1)	1.02539	1.08808	1.11571	0.0361765	0.121785	0.157962	0.647089	0.849209	0.96032	0.979587	0.506426	0.595765	3.65863	1.14347	27/29	3.69481	1.42322	18/20	3.81659	1.08356	43/45		5.05356	3.55233	3.7666	3.69925	3.95033	4.44561	4.27506	4.94129	4.4242	4.82031	4.6543	4.11791	4.41065	4.11455	4.62328	0.274874	3.38351	3.59339	3.87136	2.43659	3.74018	3.49232	3.29062	3.79774	2.52078	0.274874	3.35563	2.913	4.30617	4.10538	2.36642	0.274874	0.274874	4.41502	5.66506	5.10186	4.86699	4.49368	4.8951	3.68694	4.3259	4.63073	4.47219	2.98533	2.82725	3.68689	3.80363	3.2727	3.74531	4.76327	4.53825	0.274874	4.84375	4.4312	4.6467	4.93275	4.1662	4.76966	4.78061	5.58361	4.66221	4.89397	4.44258	2.55928	4.06187	4.22436	3.88953	3.5155	3.88867	4.73876	3.47346	2.4907	3.17062	2.1447	2.83542	3.7687	4.13317	3.72355	4.17802	3.77081	3.54298	3.07499	2.8701	3.05825	3.53908	4.74305	3.08782	4.36135	3.86597	4.01799	0.274874	4.88225	4.39957	3.73156
Q8IWT0	ARCH_HUMAN	ZBTB8OS	Protein archease (Protein ZBTB8OS) (Zinc finger and BTB domain-containing opposite strand protein 8)	0.743386	1.23066	0.914853	-0.427817	0.299428	-0.128389	0.409979	0.706612	0.960322	0.979587	0.247228	0.335551	5.4894	1.12729	28/29	5.06159	1.78786	18/20	5.36102	0.986815	44/45		5.53829	5.72488	5.57124	4.95833	5.36791	5.72166	4.4307	0.274874	5.77971	5.26866	5.84712	4.81873	5.73896	5.94633	5.24993	6.31826	6.34148	6.13386	6.4102	4.87657	5.3993	6.37124	5.86181	6.33033	5.67615	5.55877	6.25431	6.16359	5.25953	6.21291	5.26451	5.30877	4.32188	5.64312	6.13865	6.19466	7.17599	0.274874	0.274874	6.63021	5.57253	5.36418	5.28508	4.78661	4.07815	5.27963	5.87098	5.92983	5.62434	5.9857	5.26829	5.89569	6.75485	5.63943	5.43866	5.58957	5.88943	5.65876	6.54772	6.47993	6.23251	5.02917	5.48719	5.40386	5.95985	4.06254	4.68083	5.68413	6.22628	5.90315	4.5962	0.274874	5.38574	5.84367	4.88622	6.40609	5.16293	4.67357	5.44283	5.78387	5.82999	4.74678	5.12086	5.14467	5.72143	4.63009	5.01006	4.404	5.67139	5.92643	4.71868	5.5806	5.73249	4.7347
Q16769	QPCT_HUMAN	QPCT	Glutaminyl-peptide cyclotransferase (EC 2.3.2.5) (Glutaminyl cyclase) (QC) (sQC) (Glutaminyl-tRNA cyclotransferase) (Glutamyl cyclase) (EC)	0.833139	1.09099	0.908949	-0.263371	0.125643	-0.137729	0.421564	0.713068	0.960322	0.979587	0.277851	0.369296	4.27862	1.28346	27/29	4.01525	1.54849	18/20	4.14089	1.00059	44/45		4.44347	4.3323	4.36272	5.70051	4.30841	3.89139	0.274874	0.274874	5.41459	5.5504	4.47123	3.75341	4.40484	4.38351	5.60916	5.15907	5.83052	4.30047	4.02233	4.66678	3.53277	3.27807	5.29661	3.98757	4.48586	4.39347	4.47112	5.08517	4.3945	4.64413	4.216	4.12032	7.31648	4.38335	3.4188	4.47831	4.62845	4.8047	2.8246	5.26008	4.3006	4.22091	3.95121	3.41216	0.274874	0.274874	4.40535	4.58459	4.78524	4.80558	3.45883	0.274874	3.53471	3.7954	3.80746	5.20734	4.00145	4.13618	4.8828	3.6857	4.1378	3.21364	4.37159	5.61838	4.59553	4.60953	3.97616	3.95399	5.7353	5.52686	3.89261	2.86228	3.27759	3.60434	4.73681	4.39276	4.2291	5.31744	4.4782	3.85353	4.76599	2.6741	4.74852	2.52806	5.15624	3.50064	4.11008	2.84275	3.43118	4.88931	5.64667	4.71157	4.57389	4.78743
P49137	MAPK2_HUMAN	MAPKAPK2	MAP kinase-activated protein kinase 2 (MAPK-activated protein kinase 2) (MAPKAP kinase 2) (MAPKAP-K2) (MAPKAPK-2) (MK-2) (MK2) (EC 2.7.11.1)	1.16489	1.00024	1.16516	0.220194	0.000340193	0.220534	0.0894042	0.417668	0.960324	0.979587	0.11083	0.172805	4.66439	0.522757	29/29	4.88459	0.403096	20/20	4.88493	0.63377	45/45		5.71395	5.04759	4.87047	4.21204	4.0079	4.95805	4.97443	5.03543	4.52769	4.4868	4.01994	4.48725	4.09608	3.89723	4.60426	5.61975	5.66572	4.83044	4.43926	5.44273	4.02446	4.53976	4.52025	4.71334	3.98391	4.04698	4.73853	4.85527	4.9079	4.85245	4.28476	5.17786	5.54946	4.13905	5.29985	4.44809	4.96537	4.88638	5.213	4.8565	5.12823	5.29002	5.44715	4.90517	4.56471	4.99694	4.92246	4.34696	4.41734	5.4963	5.23153	5.73363	4.19011	4.20809	5.18323	5.43753	5.83457	4.4545	4.00073	5.12499	4.87971	5.36312	4.75682	5.21613	4.98749	4.46605	4.63011	3.87263	5.26082	4.01848	3.40639	4.58075	5.40186	4.38539	5.04374	4.52835	6.2367	5.15376	5.12419	5.60409	4.93037	5.11765	4.45563	5.36462	6.64635	4.70112	4.28314	3.96845	4.64722	4.75988	4.30107	4.83285	5.02693	4.97467
P05089	ARGI1_HUMAN	ARG1	Arginase-1 (EC 3.5.3.1) (Liver-type arginase) (Type I arginase)	0.811009	0.960986	0.779369	-0.302209	-0.0574125	-0.359622	0.17614	0.52311	0.960324	0.979587	0.0967316	0.154432	8.23308	0.945993	29/29	7.93087	1.09621	20/20	7.87345	0.950932	45/45		9.19434	7.74188	8.81325	8.54794	6.59082	7.41625	6.645	7.19949	8.01626	8.14192	7.22176	7.91049	8.0069	8.31915	8.66443	9.71261	9.92395	8.22479	7.92597	6.53916	8.46123	7.06125	8.7443	8.208	9.01294	9.25407	8.78387	10.0752	8.40202	7.87023	8.74182	8.01944	11.455	6.93397	8.07978	8.59311	8.35577	7.23459	7.24203	9.12719	7.76844	7.60484	6.76982	7.08694	6.65149	6.78905	8.35034	8.42145	7.52199	7.14765	6.64229	9.43021	7.16818	6.879	8.04443	9.02714	8.05616	6.76669	9.0864	7.32506	7.78389	7.20928	9.03489	7.25248	8.0589	7.83738	8.31276	7.94577	10.0228	9.70993	8.34066	7.30186	7.8449	7.67348	6.98768	8.4075	7.54904	7.32373	6.81203	6.94614	8.69601	6.43939	8.86289	6.91712	9.10578	7.77333	6.95993	6.38613	7.45858	8.72845	9.74555	8.66318	7.05574	7.58501
Q9BZQ6	EDEM3_HUMAN	EDEM3	ER degradation-enhancing alpha-mannosidase-like protein 3 (EC 3.2.1.113) (Alpha-1,2-mannosidase EDEM3)	1.15081	1.0099	1.1622	0.202649	0.0142077	0.216856	0.18273	0.528037	0.960324	0.979587	0.263419	0.353199	5.07821	0.581113	29/29	5.28085	0.623445	20/20	5.29506	0.659428	45/45		5.14233	4.91197	4.94309	4.81503	5.22133	5.22208	5.08928	3.77064	6.48874	5.12818	6.01565	5.36327	4.9361	3.60117	4.89713	4.9086	4.92639	4.82835	4.94417	4.89527	4.86102	6.08121	5.00835	4.49121	5.58906	5.15759	5.18607	5.81872	5.02599	5.34808	5.33829	5.19022	4.66934	6.12343	7.41712	4.96214	5.07494	5.6073	5.23253	4.9588	4.89915	5.17201	5.02103	4.43158	5.38003	5.6356	5.10381	4.77944	5.27228	5.019	5.62049	5.91323	5.11698	4.9291	6.04221	5.44577	6.05407	4.64265	4.77545	5.35238	7.13077	4.90096	5.65539	5.56033	5.05863	5.93982	4.41405	4.85068	4.68425	4.751	4.88826	6.65005	4.98095	6.11769	5.4128	5.24127	5.36918	5.30754	4.36467	6.17045	5.43086	4.95612	4.67446	4.57577	5.21657	4.03819	4.66031	6.17882	5.24254	5.13022	5.01504	5.09644	6.77434	4.92808
Q9BW92	SYTM_HUMAN	TARS2	Threonine--tRNA ligase, mitochondrial (EC 6.1.1.3) (Threonyl-tRNA synthetase) (ThrRS) (Threonyl-tRNA synthetase-like 1)	1.33215	0.945732	1.25986	0.413755	-0.0804961	0.333259	0.218441	0.561686	0.960324	0.979587	0.101262	0.160386	5.123	1.08581	28/29	5.53676	0.771395	20/20	5.45626	0.575958	45/45		4.99455	5.70679	4.85543	4.93415	5.32241	5.76841	4.94646	5.61841	4.92358	4.9346	7.00826	5.00924	5.0459	5.23456	5.58351	5.11419	5.38815	5.17555	5.71497	6.70302	5.61187	4.78705	5.29924	5.11126	5.68189	4.64614	4.49167	0.274874	4.68102	5.83239	4.67304	6.27183	5.80525	6.16074	6.54914	4.82584	7.3784	5.19644	5.36598	5.16471	6.04583	5.16904	5.02517	4.54721	6.70924	5.08993	5.12329	4.70586	5.09585	5.16583	5.32352	6.01382	4.98899	4.72727	5.67221	5.76934	6.90042	4.98103	6.01126	5.4884	5.78731	6.6366	5.33848	6.0762	5.35331	5.15561	4.51831	5.41891	4.94821	5.58154	5.00808	5.55037	5.18209	6.1204	4.7987	6.49885	5.49109	5.81488	5.76411	4.4809	5.41568	6.92838	5.10952	5.45028	5.4904	4.94901	5.13392	4.84245	5.61005	4.76426	5.32738	4.8247	5.80729	5.31252
Q7Z460	CLAP1_HUMAN	CLASP1	CLIP-associating protein 1 (Cytoplasmic linker-associated protein 1) (Multiple asters homolog 1) (Protein Orbit homolog 1) (hOrbit1)	1.58677	0.931991	1.47886	0.666098	-0.101612	0.564486	0.233807	0.574375	0.960324	0.979587	0.0955387	0.152882	3.05886	1.37251	24/29	3.72496	0.768377	20/20	3.62334	0.664828	44/45		0.274874	3.58641	3.82848	2.94639	4.78165	4.24443	3.68926	0.274874	2.82862	3.95604	3.78438	3.37383	0.274874	3.35245	0.274874	4.12113	4.5175	3.44027	3.62373	3.67111	3.10218	3.71732	0.274874	3.53634	3.00854	2.95638	3.98868	4.11823	3.15921	3.69291	3.11203	3.53731	6.15933	3.93245	3.91137	3.97926	3.65416	2.49087	4.49058	3.80245	3.87717	3.09415	2.80427	3.30434	4.41451	3.90987	3.96584	3.09254	3.27373	3.91278	3.67295	4.75145	3.75358	4.21974	4.11873	3.96455	4.18737	3.65637	4.08224	3.95287	3.70512	3.71974	3.8331	3.49445	3.29561	3.1297	3.17504	4.22988	3.54678	4.23607	3.12553	3.43219	3.7406	3.18224	3.09337	3.58901	4.48773	4.38231	3.80514	3.30095	2.7478	3.87019	3.71016	3.26867	3.781	3.27013	3.28166	3.01035	3.67545	3.78589	0.274874	3.6325	4.00665	3.95803
P46777	RL5_HUMAN	RPL5	Large ribosomal subunit protein uL18 (60S ribosomal protein L5)	1.05505	0.993604	1.0483	0.0773129	-0.00925739	0.0680555	0.313971	0.639697	0.960324	0.979587	0.263419	0.353199	9.75901	0.363915	29/29	9.83633	0.463949	20/20	9.82707	0.355733	45/45		9.98076	9.43047	9.24086	9.63143	10.1326	10.3752	10.3679	9.66277	10.0093	9.97459	9.91033	9.56792	9.49263	9.74454	10.102	9.53953	10.0851	9.78048	9.26648	10.5916	9.53052	9.92396	9.76628	9.52994	9.22108	9.26632	9.83004	9.79637	9.26048	10.1034	9.15533	8.97158	8.96645	10.0075	10.5623	9.85988	10.0945	9.85585	10.004	9.86334	10.0223	9.79516	10.7031	9.7901	9.99951	10.1991	9.80939	9.16775	9.79586	10.1353	10.1996	9.74409	9.84259	10.1455	10.4507	10.0622	9.28868	10.4384	9.94693	9.59758	9.81061	9.72178	10.1875	9.52623	10.1517	9.16257	9.80469	9.05698	9.64415	9.03611	9.38748	9.96727	10.2305	9.31039	9.71937	10.2072	10.2021	9.84741	9.23382	9.98474	10.0401	10.0887	9.61977	9.93062	9.95335	10.0576	9.80892	9.70982	9.43609	9.93534	9.48551	10.1471	10.0842	9.8767
Q6PD62	CTR9_HUMAN	CTR9	RNA polymerase-associated protein CTR9 homolog (SH2 domain-binding protein 1)	1.47604	0.967165	1.42758	0.561736	-0.0481665	0.513569	0.409907	0.706612	0.960324	0.979587	0.303085	0.396325	3.58217	1.42409	25/29	4.14391	0.416043	20/20	4.09574	0.470711	45/45		4.59384	3.74911	3.84994	4.38033	3.8605	4.89238	4.19067	5.05949	4.17795	4.61619	0.274874	3.8301	4.02461	3.35168	0.274874	4.35076	4.06328	3.73396	4.75866	3.99363	3.19416	4.04212	4.64217	4.06291	4.4388	0.274874	3.06737	0.274874	3.85892	3.73835	3.49163	3.61202	4.8758	4.51286	3.74746	3.6387	3.95025	4.23733	5.01055	3.87994	4.13967	4.48467	4.40432	3.95584	4.14647	3.95821	4.56311	4.21253	4.31847	3.48942	4.28918	4.69539	2.97226	4.31161	3.19025	4.57115	4.73846	3.95961	4.48584	4.47993	4.18305	4.12836	3.91085	3.98497	4.12742	4.5846	4.16383	4.41868	4.18679	4.71381	4.43034	4.5667	4.32506	3.79533	4.08183	3.68896	3.75432	3.9106	3.93205	4.04787	4.18761	3.58736	4.2604	3.58624	4.6143	3.2721	3.61417	2.9684	4.66964	4.074	3.61381	4.62971	4.49674	4.61538
P33241	LSP1_HUMAN	LSP1	Lymphocyte-specific protein 1 (47 kDa actin-binding protein) (52 kDa phosphoprotein) (pp52) (Lymphocyte-specific antigen WP34)	0.876288	0.97354	0.853102	-0.190523	-0.0386874	-0.22921	0.457797	0.743111	0.960324	0.979587	0.431771	0.527201	7.06112	0.527362	29/29	6.8706	0.811638	20/20	6.83191	1.50048	44/45		7.09927	6.85404	7.2691	6.99283	6.74135	7.50233	7.01752	6.22813	7.34443	7.43152	7.11435	7.1425	7.45682	7.05062	6.7885	7.12723	8.26801	7.10505	5.98827	5.89729	6.31343	7.68713	7.04796	7.62365	6.67828	6.87886	7.40994	7.87266	6.84149	6.42648	7.21156	7.02455	7.01758	5.44329	7.09091	6.50293	5.1195	7.04005	7.79574	5.85298	6.95244	7.90222	7.91957	7.39112	6.43966	6.04625	8.05547	6.82277	7.3569	0.274874	6.22706	7.92524	9.15526	7.85925	9.1739	6.75797	7.54336	5.51624	6.71558	7.95876	9.02159	4.8214	7.14743	6.07524	5.95132	8.63526	7.25181	6.48408	6.42248	7.29139	6.81388	4.72775	6.14647	5.84646	6.52478	6.50349	6.23198	8.10673	6.68684	6.90232	8.443	8.23955	8.64925	5.66849	7.94779	7.40025	5.72192	6.12842	7.23283	7.74132	7.35217	6.77015	5.22707	6.21362
Q9NRR3	C42S2_HUMAN	CDC42SE2	CDC42 small effector protein 2 (Small effector of CDC42 protein 2)	1.25596	1.07949	1.35579	0.328785	0.110352	0.439137	0.463866	0.749726	0.960324	0.979587	0.549877	0.634699	4.59684	1.6671	26/29	4.92562	1.38198	19/20	5.03598	1.03385	45/45		6.29604	5.27005	4.98012	5.39253	5.74911	6.74981	5.70564	5.00833	3.50026	5.41031	4.50239	5.44333	5.48619	5.86521	5.02737	0.274874	4.88859	0.274874	5.41664	4.11026	5.61695	4.09846	4.28111	5.42748	4.86937	0.274874	3.99511	3.80375	5.58926	4.33993	3.5219	0.274874	5.05244	5.85653	4.72811	5.73284	6.33243	4.74642	5.90236	5.43144	5.15937	5.99842	6.81993	4.33646	5.72269	5.43431	4.9279	3.83058	4.36352	5.68856	5.2543	5.35828	6.53491	6.3669	5.55466	5.97611	5.0083	6.5784	4.50233	6.38382	5.48184	6.11246	4.53824	4.77183	5.12671	5.29268	4.37601	3.31495	4.92342	5.08175	4.55995	5.79125	4.01675	3.74182	2.52059	4.56819	4.10266	4.53355	4.65643	3.53335	5.23782	5.83564	6.19399	6.61319	4.25359	7.04628	5.6095	4.56654	4.35945	4.95173	3.25105	5.84722	3.08548	5.51639
Q96AG4	LRC59_HUMAN	LRRC59	Leucine-rich repeat-containing protein 59 (Ribosome-binding protein p34) (p34) [Cleaved into: Leucine-rich repeat-containing protein 59, N-terminally processed]	0.929292	1.0111	0.939604	-0.105796	0.0159205	-0.0898754	0.548449	0.797978	0.960324	0.979587	0.451483	0.545366	9.61956	0.395954	29/29	9.51376	0.58181	20/20	9.52968	0.514064	45/45		9.64985	9.56824	8.94801	9.07685	10.0082	9.71192	9.51947	9.63257	9.26918	9.43539	9.81423	9.52526	9.06628	9.32969	9.9439	9.69418	10.1886	9.58396	9.60667	10.3266	9.49191	10.0247	9.91445	9.5207	9.67368	8.98943	10.376	10.1213	8.95597	10.0149	8.37906	8.48227	8.67625	9.24398	10.7008	9.64252	9.47324	9.43698	9.29175	9.48413	10.0699	9.68262	10.339	9.78473	9.66994	9.88646	9.68992	9.02335	9.30343	8.9917	9.66402	9.56791	9.32115	8.79224	9.97967	9.71801	8.29153	9.14977	9.19168	8.4147	9.89424	9.51674	10.3241	8.65817	9.67821	9.25636	9.41368	9.50056	8.88645	8.70659	10.0778	9.50369	10.2805	9.53652	10.0543	9.80282	9.56605	9.59364	9.57177	9.87232	9.09254	10.51	9.3645	9.7572	10.1846	9.12393	9.54052	9.7592	9.42359	9.96767	9.3975	9.4152	10.5867	9.93579
P13612	ITA4_HUMAN	ITGA4	Integrin alpha-4 (CD49 antigen-like family member D) (Integrin alpha-IV) (VLA-4 subunit alpha) (CD antigen CD49d)	0.952339	0.980689	0.933948	-0.0704535	-0.0281328	-0.0985862	0.799284	0.920846	0.960324	0.979587	0.807541	0.855238	5.52663	0.862745	29/29	5.45618	0.596666	20/20	5.42805	0.873312	45/45		6.85935	6.01028	5.88249	5.94395	6.04526	7.85646	6.18953	4.14726	4.97152	6.32486	5.96588	5.59637	5.51766	6.11918	5.61586	6.75554	5.02766	4.47549	4.85299	5.03775	4.68196	5.77289	5.27602	4.7528	5.05018	4.22608	4.10984	5.43234	5.77496	5.23662	4.81227	4.32994	5.65012	6.03436	5.8209	5.8727	5.58807	4.96297	6.06736	5.59331	5.05656	6.57037	6.29028	4.70154	5.53374	4.84364	5.38572	4.82118	5.95197	6.1269	4.92123	5.68369	5.83924	5.87195	6.02253	5.97497	6.47214	5.46386	6.66304	6.5417	5.62697	5.22811	3.74897	5.46072	3.50183	7.18599	4.3047	5.48569	5.20267	6.48622	5.27337	6.49627	4.69378	4.2691	3.78831	5.6284	4.92139	4.47607	4.22722	4.34064	6.95315	6.50158	6.17195	5.39013	5.25751	5.81644	5.31618	4.43377	5.73762	5.66568	5.13602	5.2117	4.79411	5.94865
Q9C0C2	TB182_HUMAN	TNKS1BP1	182 kDa tankyrase-1-binding protein	1.14329	0.989769	1.1316	0.193196	-0.0148361	0.17836	0.83085	0.935008	0.960324	0.979587	0.735557	0.795848	3.27752	1.10958	26/29	3.47072	0.395359	20/20	3.45588	0.690779	44/45		3.06731	3.43583	4.00135	4.62222	3.50558	4.32728	3.91808	0.274874	4.09725	4.07871	3.8499	3.35325	3.57186	3.68479	0.274874	3.4906	4.21493	3.10339	3.13665	3.39482	3.53517	3.41538	3.60452	3.18572	3.18775	0.274874	3.16193	3.84842	3.43076	3.36937	2.58563	3.67675	2.78615	3.33915	3.54625	3.45638	3.40784	3.70801	4.20724	3.77057	3.63616	3.91805	3.98083	3.03714	3.79029	3.49161	3.18234	3.28461	3.23996	3.92474	3.29989	4.9864	2.97403	4.03805	3.56044	3.44672	3.49399	3.75602	0.274874	4.01639	4.09476	3.75613	3.22289	2.52031	3.42439	3.03086	3.42014	3.69348	3.81432	3.36671	3.1612	3.7102	3.84842	2.60994	2.96687	3.64463	3.29382	3.50562	3.06036	3.39266	5.40516	3.51411	3.38144	3.56475	3.41306	3.17639	3.44902	3.35101	3.43226	3.33943	3.5591	3.54805	3.70324	3.3683
O95716	RAB3D_HUMAN	RAB3D	Ras-related protein Rab-3D	0.905662	1.10875	1.00415	-0.142955	0.148928	0.00597275	0.854734	0.950658	0.960324	0.979587	0.706565	0.770528	5.211	1.17605	28/29	5.06805	1.23595	19/20	5.21697	0.722678	45/45		5.37554	5.56265	5.76131	4.91966	4.50561	5.70938	4.27343	0.274874	4.81994	4.73871	4.63838	5.70128	4.94769	4.72514	6.43558	6.05008	7.35976	6.70339	5.8183	5.4503	4.45387	5.60054	5.36054	5.26753	5.83336	5.02228	5.13056	5.70103	4.97833	5.18703	4.74853	5.15842	6.36863	5.17942	4.86404	4.61768	5.3263	6.01802	0.274874	6.06444	4.93865	5.6132	5.20908	5.61551	4.96327	4.41703	5.85832	5.4684	5.47007	5.18508	4.80997	6.26024	4.89733	4.96717	5.74524	5.48267	3.9922	4.08244	5.79939	3.19575	5.60864	5.198	5.38752	4.4736	4.95306	5.65433	4.73798	6.45924	5.41777	6.02273	4.9696	6.1599	5.37335	5.60467	5.59082	5.16598	5.1328	5.02303	4.55942	5.29195	5.78023	5.61173	5.65382	5.7342	6.81423	3.96262	4.40533	4.63111	4.30698	6.4198	5.50495	4.99241	4.6651	5.07945
Q15773	MLF2_HUMAN	MLF2	Myeloid leukemia factor 2 (Myelodysplasia-myeloid leukemia factor 2)	1.04471	0.971709	1.01515	0.0630964	-0.0414043	0.0216922	0.862725	0.951021	0.960324	0.979587	0.78192	0.833224	4.19221	0.847233	28/29	4.2553	0.758468	20/20	4.2139	0.574872	45/45		4.63902	4.29151	4.72139	4.12228	3.77795	4.93608	3.91145	0.274874	4.33059	3.92781	3.7253	3.87188	4.80165	4.16266	4.49173	4.95093	5.13919	4.53901	4.3244	4.54149	4.33049	4.03704	4.54717	4.27299	4.59707	3.57682	4.04621	4.52427	4.16077	3.90071	4.07794	4.3575	6.19262	4.2403	3.72926	4.21322	4.80154	3.06263	4.28111	5.17477	4.49692	4.77925	4.62038	4.06745	3.43686	2.81226	4.70076	4.65052	3.51006	4.10732	3.76663	5.42524	3.46387	4.07443	4.24689	4.76775	4.86144	3.47826	4.63094	4.81857	4.08775	4.70383	4.3615	4.61528	4.69343	4.01316	3.88891	4.29534	4.84077	5.25354	3.43851	3.33665	3.52397	3.42301	3.13353	3.96888	2.96897	4.55487	4.15369	3.89911	4.66867	4.06898	4.78412	4.64404	4.55664	4.50021	3.65459	3.25076	4.22838	4.62934	4.64097	4.21472	4.59116	4.39688
Q6JBY9	CPZIP_HUMAN	RCSD1	CapZ-interacting protein (Protein kinase substrate CapZIP) (RCSD domain-containing protein 1)	0.919475	1.0613	0.975841	-0.121118	0.0858363	-0.0352819	0.927065	0.974337	0.960324	0.979587	0.911833	0.935971	6.62964	0.832888	29/29	6.50852	0.828451	20/20	6.59435	0.77761	45/45		6.92206	6.8186	6.74378	7.18545	6.31828	7.01627	6.70377	7.05485	5.46807	5.46494	6.92872	6.7275	6.2681	5.30692	6.64507	6.20226	8.06084	7.13607	6.72486	9.62595	6.43202	6.68927	6.80001	6.51899	5.80139	5.759	6.67038	5.70569	6.56037	6.02352	5.26479	6.49647	5.10673	6.37681	7.18717	4.69684	6.71091	7.87	5.55029	6.59347	6.9984	6.7374	6.99697	7.3541	7.54326	6.4604	7.12819	6.60179	6.47284	6.29457	6.74714	6.91865	7.70832	6.3427	6.80809	5.92198	7.93961	6.30947	6.68737	5.79753	6.47627	4.86216	6.01641	6.67111	5.59942	7.05915	6.08938	5.96893	6.04138	5.87896	5.50524	6.16422	6.77912	6.61108	5.85381	6.64354	7.03452	6.98219	6.68625	6.79257	7.18679	7.36841	6.44383	5.56893	8.80726	6.81867	5.46218	6.8885	7.04442	7.62519	6.28417	6.99466	8.54647	6.51539
Q99584	S10AD_HUMAN	S100A13	Protein S100-A13 (S100 calcium-binding protein A13)	0.664521	1.02446	0.680778	-0.589613	0.0348692	-0.554744	0.124561	0.466619	0.962674	0.981823	0.107441	0.168665	1.80592	1.44461	17/29	1.21631	1.23398	9/20	1.25117	1.24645	20/45		2.37276	2.68888	2.80465	3.64757	3.70376	1.51078	0.274874	0.274874	0.274874	0.274874	2.67753	0.274874	1.69359	0.274874	3.4582	3.0708	3.00929	2.62455	0.274874	0.274874	4.96192	0.274874	3.21882	0.274874	2.39778	0.274874	2.23889	0.274874	2.99339	0.909181	0.274874	0.274874	2.84507	1.99831	0.274874	2.29291	1.98191	4.44184	0.274874	0.274874	2.45826	2.53768	0.274874	0.274874	0.274874	1.83734	0.274874	0.274874	0.274874	1.4345	0.274874	0.274874	3.57398	0.274874	0.274874	1.73753	1.1118	0.274874	3.29794	1.01543	1.98075	0.274874	0.274874	0.274874	0.274874	0.274874	0.274874	0.274874	0.274874	1.97612	2.62827	3.76289	2.26671	0.274874	0.274874	2.14725	1.71474	0.274874	0.274874	0.274874	0.274874	0.274874	2.37008	2.10354	3.24913	0.274874	0.274874	0.274874	0.274874	2.89649	0.274874	2.82957	4.13942	3.19489
Q6ZNF0	ACP7_HUMAN	ACP7	Acid phosphatase type 7 (EC 3.1.3.2) (Purple acid phosphatase long form)	1.4163	0.937927	1.32839	0.50213	-0.0924521	0.409677	0.414574	0.713063	0.965483	0.984071	0.420267	0.5161	1.70353	1.46806	15/29	2.20565	1.77446	13/20	2.1132	1.38747	32/45		2.15508	2.79329	3.27403	0.274874	0.274874	0.274874	0.274874	0.274874	0.274874	0.274874	0.274874	0.274874	0.274874	0.274874	0.274874	3.71509	3.80702	0.274874	3.03513	0.274874	2.28055	1.65175	3.27949	3.47939	3.63985	3.00701	3.16779	3.20133	3.0672	3.01356	3.87162	0.274874	6.64837	0.274874	1.78629	3.18267	2.9835	0.274874	0.274874	4.00756	2.90244	0.274874	0.274874	2.1217	0.274874	1.85431	3.35099	4.11137	2.35461	2.23683	0.274874	0.274874	1.99946	0.274874	3.03981	4.76901	0.274874	0.274874	3.78666	2.22626	3.03487	2.07357	3.11496	1.922	4.13581	3.94127	3.00609	1.83355	3.19128	4.72831	3.04686	3.14527	2.58063	0.274874	1.3758	2.71005	0.274874	0.274874	1.72298	2.7965	0.274874	0.274874	3.09436	0.274874	0.274874	2.05562	2.63524	0.274874	1.85498	2.52405	3.54926	4.0717	2.95409	2.36361
P20701	ITAL_HUMAN	ITGAL	Integrin alpha-L (CD11 antigen-like family member A) (Leukocyte adhesion glycoprotein LFA-1 alpha chain) (LFA-1A) (Leukocyte function-associated molecule 1 alpha chain) (CD antigen CD11a)	1.31764	0.941277	1.24026	0.397957	-0.0873092	0.310647	0.789935	0.920846	0.965927	0.984071	0.863046	0.898831	2.88615	1.86359	20/29	3.28411	1.45942	17/20	3.1968	1.40282	38/45		3.77591	4.62708	4.81047	4.40315	0.274874	4.04495	3.92672	0.274874	4.20564	3.98168	2.76414	3.89455	4.94733	0.274874	4.40256	0.274874	4.85265	4.54942	0.274874	4.71961	3.20843	3.02775	3.09909	0.274874	0.274874	0.274874	3.49579	0.274874	4.48771	2.69882	3.3066	4.79709	5.02468	4.18342	3.30028	4.77929	3.16767	3.85179	4.99476	0.274874	3.14641	3.30318	3.35962	3.67755	3.55876	0.274874	0.274874	3.39073	4.31695	2.91025	2.80221	4.89045	0.274874	3.38748	4.00613	3.98113	4.81973	3.53488	3.50656	3.96131	4.13688	3.74495	0.274874	3.45161	4.18333	3.9653	3.30495	0.274874	4.82547	0.274874	3.81637	3.62731	3.72599	0.274874	3.5729	4.1664	3.43815	3.89124	3.34037	3.36197	3.75078	0.274874	2.49946	0.274874	5.19182	3.00931	3.03189	2.41766	2.87516	4.80517	4.3457	3.76749	4.16197	3.72227
Q9HB58	SP110_HUMAN	SP110	Sp110 nuclear body protein (Interferon-induced protein 41/75) (Speckled 110 kDa) (Transcriptional coactivator Sp110)	1.26451	1.01618	1.28496	0.338575	0.0231496	0.361725	0.0932732	0.423463	0.965985	0.984071	0.0643972	0.109796	4.01646	1.20595	27/29	4.35503	1.09757	19/20	4.37818	1.40797	42/45		3.78225	3.86791	4.65444	0.274874	3.98712	5.28134	4.38899	4.56742	4.49486	4.13823	4.20809	3.78523	5.82982	4.28695	4.40417	3.44409	5.00837	3.84058	5.76243	0.274874	3.55708	3.93045	4.28456	4.37762	4.01523	3.2276	3.5777	4.69091	4.53414	4.75188	4.28867	4.97987	5.54552	4.87456	4.17493	4.576	4.07846	3.97176	5.29925	3.91126	3.92032	5.30076	5.11819	4.89471	0.274874	3.86187	4.54917	3.93419	4.79448	3.7935	4.3092	0.274874	6.34135	4.55237	4.51005	5.41075	5.51118	4.57387	5.22248	6.98479	3.33285	4.77157	4.71233	5.3219	5.39284	4.52885	2.83185	4.98776	3.95424	7.04927	4.06105	5.15656	4.85005	4.19662	4.22633	3.55812	4.62657	0.274874	4.56902	4.39192	0.274874	3.85923	4.94726	4.92425	4.56464	4.5222	4.01568	3.45801	6.41244	4.42733	3.86087	5.29199	4.31396	3.86656
O43524	FOXO3_HUMAN	FOXO3	Forkhead box protein O3 (AF6q21 protein) (Forkhead in rhabdomyosarcoma-like 1)	1.09099	1.32366	1.4441	0.125644	0.404528	0.530172	0.463581	0.749726	0.965985	0.984071	0.261028	0.350945	3.78534	1.50981	26/29	3.91098	1.70284	17/20	4.31551	1.01069	44/45		4.01384	4.20965	4.24231	1.77935	3.20005	0.274874	3.36519	0.274874	3.06781	4.37708	3.22056	3.4583	3.76268	4.84746	5.28823	5.27633	4.11421	4.49002	3.95168	4.43626	4.92159	4.83546	5.77373	5.54891	4.51196	4.28457	5.32791	0.274874	2.64497	5.2919	3.61899	0.274874	0.274874	5.47937	4.55054	3.33836	4.97909	0.274874	3.71383	5.27212	5.00494	3.89066	5.34254	4.98601	3.75672	4.7374	5.15717	4.60881	3.66652	6.30712	4.69034	0.274874	4.58895	4.21143	4.37687	4.18048	3.74345	5.90673	5.18596	4.02584	6.26281	4.33871	4.57798	5.68356	4.45295	3.67936	3.12008	3.28909	4.923	3.87623	4.0984	3.34249	3.36123	3.77953	4.24157	5.50637	3.9642	4.5199	3.72305	5.56664	4.15415	3.04819	5.76905	4.28821	4.30187	4.42201	4.49996	3.51277	5.02199	4.31549	3.90462	4.49108	3.75561	4.91362
Q02223	TNR17_HUMAN	TNFRSF17	Tumor necrosis factor receptor superfamily member 17 (B-cell maturation protein) (CD antigen CD269)	0.864825	1.04516	0.903881	-0.20952	0.0637251	-0.145795	0.618219	0.837247	0.965988	0.984071	0.418913	0.514538	4.07716	0.396505	29/29	3.86764	0.978322	19/20	3.93136	0.844974	44/45		4.1889	3.7321	4.33471	3.89746	3.99786	4.1705	4.60147	3.35836	4.57188	4.00551	3.79642	3.77811	4.33417	4.233	4.19207	4.55078	4.15876	3.75276	4.27806	5.075	4.03717	3.04295	4.18057	4.21696	4.03467	3.62312	4.3128	3.75483	4.02668	4.2311	3.48942	4.01204	0.274874	4.03235	5.04178	3.37369	4.53682	4.04173	3.05349	3.85174	4.80789	4.71211	4.27577	3.98504	4.26776	4.08832	4.03454	3.45601	3.7863	4.07279	5.06102	3.88496	4.46256	4.10292	5.1914	4.31807	4.91624	3.76153	3.70269	3.74439	3.42539	4.08056	4.7268	4.31756	3.3031	3.1996	3.54851	3.87088	2.75247	3.72371	2.61858	5.05542	3.08598	3.51964	3.17529	4.8679	4.76986	3.50252	3.28301	4.74697	4.07086	3.84974	4.36799	4.65553	0.274874	3.89898	3.59609	4.3322	4.03501	4.35839	3.86698	3.93688	5.15217	3.72337
Q7Z6J4	FGD2_HUMAN	FGD2	FYVE, RhoGEF and PH domain-containing protein 2 (Zinc finger FYVE domain-containing protein 4)	1.04841	0.924995	0.969772	0.0682005	-0.112483	-0.0442827	0.926757	0.974337	0.971398	0.984508	0.754518	0.811693	2.44829	1.26407	23/29	2.51649	1.41659	16/20	2.40401	1.55062	32/45		3.88937	3.74691	3.47428	3.71247	2.7739	3.07341	2.97826	0.274874	2.38393	3.25193	2.34464	2.95325	2.96387	0.274874	0.274874	0.274874	3.17556	2.6093	2.46837	4.09136	3.55883	2.44762	2.73145	1.95245	3.66608	0.274874	0.274874	1.62831	3.47566	0.274874	0.274874	3.17625	0.274874	0.274874	4.36395	2.94833	3.19223	4.43415	2.30385	2.71523	3.32071	2.12811	4.55948	3.06422	4.00593	3.15915	2.20427	1.18514	2.46934	2.67617	2.07059	4.43564	2.35342	3.49832	0.274874	0.274874	1.44531	4.33916	3.08661	3.80483	3.09224	3.20628	0.274874	0.274874	0.274874	3.62063	2.88432	0.274874	2.16638	3.78817	0.274874	4.19567	2.81423	0.274874	0.274874	4.01243	3.2776	0.274874	1.81235	0.274874	3.83361	3.26466	3.96749	3.57655	4.59214	3.29715	3.47132	3.42861	0.274874	3.30054	1.45745	0.274874	2.99315	4.844
Q92618	ZN516_HUMAN	ZNF516	Zinc finger protein 516	1.12117	1.15618	1.29627	0.165011	0.20936	0.374371	0.860741	0.951021	0.971441	0.984508	0.84943	0.888649	4.14346	2.74102	20/29	4.30847	2.89602	14/20	4.51783	2.51736	35/45		0.274874	5.59974	0.274874	0.274874	0.274874	4.31373	0.274874	0.274874	7.04251	5.88173	5.08818	0.274874	5.09742	5.82301	7.62756	5.87219	5.04004	6.83459	0.274874	5.40887	5.81331	5.20684	7.16988	6.90396	6.14281	5.27295	6.61489	0.274874	4.93224	0.274874	5.68646	4.38254	8.95734	4.33818	5.70363	0.274874	0.274874	0.274874	0.274874	6.57245	6.02522	6.52016	0.274874	5.64476	4.80459	5.10606	7.00944	7.06848	6.70085	3.50609	0.274874	6.10441	0.274874	4.53544	4.71199	0.274874	6.50235	0.274874	8.099	0.274874	3.98097	3.98349	6.44739	0.274874	0.274874	5.07804	5.03969	0.274874	6.96441	5.74713	5.49269	5.22188	4.49794	0.274874	5.76973	7.53125	5.26916	6.70929	4.96939	0.274874	7.62944	5.99725	6.21743	6.14639	6.99084	5.87104	6.30296	5.02968	4.70615	5.56923	8.62447	5.35568	4.4833	5.46806
O75556	SG2A1_HUMAN	SCGB2A1	Mammaglobin-B (Lacryglobin) (Lipophilin-C) (Mammaglobin-2) (Secretoglobin family 2A member 1)	1.08	1.26829	1.36976	0.111035	0.342884	0.45392	1	1	0.971479	0.984508	0.964371	0.975204	3.46431	2.62611	18/29	3.57535	2.62079	13/20	3.91823	1.90959	37/45		0.274874	5.15202	5.02038	5.63574	0.274874	5.20977	0.274874	0.274874	0.274874	5.54793	0.274874	0.274874	0.274874	0.274874	6.16315	4.63783	6.60883	5.60706	3.73373	0.274874	4.12534	4.84924	5.17522	6.93307	6.1661	6.41054	5.96372	0.274874	4.50175	4.50968	4.77419	0.274874	7.28888	5.12355	5.37675	4.45509	3.93325	0.274874	0.274874	6.7986	5.44667	0.274874	4.08149	5.23803	0.274874	0.274874	6.48028	6.07635	0.274874	0.274874	0.274874	5.38886	3.73507	4.03324	3.44546	4.82348	0.274874	0.274874	5.83328	2.36769	4.50637	3.29127	4.36259	4.47346	4.30923	3.89246	3.89581	5.3188	4.79652	6.89227	4.35541	4.90029	5.61025	4.37812	4.40944	5.23847	4.72214	0.274874	5.30979	5.62343	5.46609	0.274874	5.43641	0.274874	5.95866	4.16547	2.85173	4.08147	4.68392	4.6529	0.274874	5.80084	5.30024	5.81044
Q96K21	ANCHR_HUMAN	ZFYVE19	Abscission/NoCut checkpoint regulator (ANCHR) (MLL partner containing FYVE domain) (Zinc finger FYVE domain-containing protein 19)	1.07234	1.03369	1.10846	0.100757	0.0478052	0.148563	0.311926	0.639697	0.971565	0.984508	0.477051	0.569925	2.79035	1.39016	23/29	2.89111	1.36054	16/20	2.93891	1.35518	37/45		4.70456	2.74989	3.29213	3.33585	2.74221	3.24675	3.95333	0.274874	0.274874	0.274874	3.11144	3.42958	3.98459	3.44301	0.274874	3.14146	4.69266	3.95727	2.82219	0.274874	3.00298	3.13559	3.78201	3.11298	3.41442	3.14568	3.43082	0.274874	3.63945	3.88828	2.98451	0.274874	0.274874	3.55859	3.85795	0.274874	3.73624	3.5278	3.73062	3.62023	3.6885	3.77983	3.44004	3.13668	3.39276	0.274874	3.48676	3.58907	3.30477	3.988	3.88742	0.274874	4.7897	3.67335	2.72135	4.00544	3.95362	3.58721	0.274874	4.53276	3.1925	3.58579	0.274874	2.72086	3.35913	3.37556	2.64809	3.92103	3.41745	4.25089	4.16295	0.274874	2.71005	3.0661	0.274874	3.61445	0.274874	3.49613	3.74239	3.41214	3.59057	0.274874	3.28414	2.68307	4.45319	2.83736	2.41714	3.629	3.05612	3.54541	0.274874	3.73915	3.98796	3.01457
Q9ULZ2	STAP1_HUMAN	STAP1	Signal-transducing adaptor protein 1 (STAP-1) (BCR downstream-signaling protein 1) (Docking protein BRDG1) (Stem cell adaptor protein 1)	1.44327	1.06556	1.53789	0.529343	0.0916132	0.620956	0.269977	0.610708	0.971617	0.984508	0.243702	0.332219	3.68054	2.02459	22/29	4.20988	1.76272	17/20	4.3015	1.86764	39/45		0.274874	4.20758	5.05056	0.274874	0.274874	5.47151	4.77694	0.274874	4.22057	5.4759	4.01912	3.76873	4.39505	4.43835	0.274874	5.50093	4.83609	4.53547	6.04645	0.274874	4.44701	4.20999	4.94871	5.91694	4.90737	4.42038	4.43178	0.274874	4.78612	4.83869	4.36833	0.274874	4.976	4.21995	4.21194	4.929	4.51697	0.274874	5.6268	5.23312	4.76914	5.70895	5.78962	5.39211	0.274874	4.37714	5.27844	4.44696	4.68988	4.81637	4.27375	0.274874	7.0423	5.46188	5.35785	7.34383	3.74411	4.33052	4.19996	5.56155	6.2063	4.53191	0.274874	4.63512	5.56714	3.56576	4.18213	0.274874	5.66377	6.16503	3.4661	4.17685	4.7162	5.01485	3.15917	4.48448	4.01323	0.274874	4.90496	3.47981	5.89581	4.45529	6.58389	5.09771	0.274874	5.92228	5.08936	2.81059	5.79511	5.24838	4.75693	5.86309	0.274874	4.33473
Q96PZ0	PUS7_HUMAN	PUS7	Pseudouridylate synthase 7 homolog (EC 5.4.99.-)	1.43669	1.24498	1.78865	0.522752	0.316117	0.838869	0.544689	0.797978	0.971637	0.984508	0.294364	0.387078	3.01743	1.96259	20/29	3.54018	1.861	16/20	3.8563	1.12442	42/45		0.274874	4.3036	5.71156	0.274874	3.8371	2.75833	4.68477	0.274874	0.274874	0.274874	3.99227	5.23973	5.04317	4.51831	0.274874	4.66002	3.55841	4.04474	3.13288	4.43727	4.33082	3.56891	0.274874	3.98404	4.15947	0.274874	4.01342	0.274874	5.05277	3.78759	3.76873	0.274874	0.274874	3.8246	4.15898	5.42097	4.10954	5.49393	4.70999	4.23081	3.66813	6.59317	2.95436	3.66369	4.5756	3.70067	0.274874	0.274874	5.04339	4.09343	3.73073	0.274874	3.10233	3.45094	3.50382	4.82709	4.37115	4.58241	4.57602	3.67529	4.18223	5.14512	3.7145	3.76447	4.7763	3.66324	3.60536	4.34235	3.60361	4.39347	4.45169	4.31707	4.3126	3.7813	3.76742	4.82385	0.274874	3.91404	4.25333	3.54933	3.71338	3.86895	3.47556	3.49209	6.18414	3.63081	4.38643	3.56269	3.63765	0.274874	4.8415	4.55257	4.40312	4.68545
Q9H7E2	TDRD3_HUMAN	TDRD3	Tudor domain-containing protein 3	1.45383	0.873444	1.26984	0.539861	-0.195213	0.344648	0.151438	0.503034	0.971651	0.984508	0.115648	0.179273	2.83872	1.2836	25/29	3.37858	0.58213	20/20	3.18337	1.06409	41/45		4.64728	2.86073	3.17339	0.274874	3.63299	4.31347	4.45138	0.274874	3.5918	2.07439	1.69881	3.42058	2.8702	4.20754	4.25416	0.274874	3.01493	2.87997	3.04213	3.65303	2.58836	3.12846	2.64058	3.19121	2.39502	0.274874	2.12247	4.45739	2.91323	2.88946	2.98838	2.9552	3.37482	3.98122	4.50486	3.83238	4.33187	3.31997	3.83397	3.25993	3.12454	3.72955	4.00172	2.87825	2.88705	3.03498	2.78878	2.23617	3.61861	4.13977	4.01211	0.274874	4.47463	3.62947	3.92873	4.25883	3.67973	4.5512	3.5047	3.25916	4.4966	3.4339	3.0727	3.52113	3.80213	2.95675	3.56714	3.00841	2.94433	0.274874	3.78553	3.22344	3.66147	0.274874	2.29193	0.274874	3.0933	3.18464	2.92784	3.68276	3.18935	3.36421	3.65057	2.69502	2.65276	3.75772	3.58175	3.38685	3.6019	2.68248	2.58522	4.65138	3.26885	2.99184
O60911	CATL2_HUMAN	CTSV	Cathepsin L2 (EC 3.4.22.43) (Cathepsin U) (Cathepsin V)	0.968465	0.972955	0.942273	-0.046228	-0.0395552	-0.0857832	0.15722	0.507116	0.971653	0.984508	0.210736	0.295092	4.20315	1.78751	25/29	4.15692	1.44453	19/20	4.11736	1.29182	43/45		6.19904	3.69354	5.10422	4.83678	0.274874	4.17259	4.433	0.274874	4.9358	0.274874	3.09513	4.15035	4.9265	4.82141	5.79058	6.07402	6.46771	3.67665	4.04645	0.274874	4.40402	4.15366	4.68423	4.62082	4.65647	5.88435	4.68729	6.00635	5.27077	4.29146	5.26063	4.6347	8.21047	3.24257	4.31765	4.56311	3.97188	0.274874	3.90364	5.23648	3.52338	3.99707	3.22537	4.06338	4.021	3.58697	4.46102	5.32741	3.0253	3.56795	3.12735	7.22991	3.69661	3.64192	0.274874	5.49392	4.32628	3.20708	4.94148	3.49275	3.92056	3.96966	5.46697	3.24451	4.42371	4.87861	5.15698	4.31808	5.83961	6.10339	4.6357	4.0772	4.97632	3.43021	3.05794	4.47582	4.31111	3.55049	4.21656	2.84681	4.52906	0.274874	5.565	2.94731	5.1831	4.02931	2.84084	2.93136	3.33607	5.24643	5.03785	5.49567	3.71483	4.24922
P49711	CTCF_HUMAN	CTCF	Transcriptional repressor CTCF (11-zinc finger protein) (CCCTC-binding factor) (CTCFL paralog)	1.11666	0.993004	1.10884	0.159185	-0.0101285	0.149057	0.101521	0.439524	0.971654	0.984508	0.086112	0.139743	4.89685	0.446034	29/29	5.05604	0.314841	20/20	5.04591	0.409499	45/45		5.03996	5.11833	5.21643	4.97473	4.75618	5.99242	5.02987	5.05053	4.67119	4.63486	4.60126	5.08109	4.90565	4.56915	5.12429	4.23944	5.56037	4.75259	5.94554	4.1539	4.46081	5.10312	4.91352	4.68804	4.85732	4.04435	4.56569	4.80832	5.14975	4.8274	4.76275	4.67191	5.82624	5.22855	5.25741	4.75281	5.2317	4.76934	5.33951	5.19067	5.00651	5.61623	5.30502	4.74595	4.92504	4.87211	4.9472	4.75272	5.09167	4.84052	4.68367	4.95761	5.07622	4.80987	5.07859	5.75596	5.40102	4.0979	5.21302	5.5234	5.72242	4.75114	4.79799	5.2218	5.06172	5.80478	5.09959	4.58088	5.47932	5.83247	5.13926	4.68831	4.92974	4.1914	4.52093	4.63177	5.0682	4.90132	4.46136	5.141	5.27415	5.04913	5.60974	4.80377	5.15371	5.3655	5.00476	4.36103	5.15247	5.06608	4.98115	5.61157	4.90576	5.2639
P13861	KAP2_HUMAN	PRKAR2A	cAMP-dependent protein kinase type II-alpha regulatory subunit	1.061	0.9965	1.05729	0.0854291	-0.00505825	0.0803708	0.101521	0.439524	0.971654	0.984508	0.406282	0.501506	7.17866	0.233593	29/29	7.26409	0.296661	20/20	7.25903	0.434966	45/45		7.2996	7.15379	7.00482	6.91028	7.25313	7.80458	7.49323	7.45559	6.71069	7.19781	6.98038	6.87572	7.28527	7.17148	6.87564	7.32458	7.50207	7.13699	7.18403	7.34616	6.93949	7.36259	7.29533	7.25764	7.11516	6.95706	7.00496	7.26621	7.01701	7.36465	6.98738	6.52367	6.73264	7.72201	7.31017	7.14044	7.36525	7.39773	7.01595	7.67174	7.58296	7.31711	7.54369	7.15956	7.35307	7.43255	7.37533	7.1541	7.13186	7.97623	7.85304	7.56872	7.53024	7.92142	6.85022	7.31977	6.22427	7.80596	6.92413	7.3219	7.7387	6.72324	7.45461	7.1475	7.30541	6.91843	7.73531	6.86654	7.47873	6.90136	6.62254	7.31919	7.52003	6.81876	6.81674	7.55913	6.90054	8.00431	7.02779	7.15223	7.77088	6.87212	7.71517	7.47851	6.7537	7.95022	7.33092	7.37645	6.69825	7.39753	6.81802	7.26878	6.71828	7.20071
Q08752	PPID_HUMAN	PPID	Peptidyl-prolyl cis-trans isomerase D (PPIase D) (EC 5.2.1.8) (40 kDa peptidyl-prolyl cis-trans isomerase) (Cyclophilin-40) (CYP-40) (Cyclophilin-related protein) (Rotamase D)	1.25434	0.997202	1.25083	0.326923	-0.00404226	0.322881	0.151542	0.503034	0.971654	0.984508	0.191355	0.272285	4.47934	0.987707	28/29	4.80626	0.381908	20/20	4.80222	0.589114	45/45		4.17551	5.19806	5.27072	4.78074	3.51031	4.3255	4.48331	4.46045	5.56694	4.43409	4.47873	4.13613	5.13254	4.77308	4.83117	5.58736	5.55641	5.35736	4.97871	4.75026	4.07807	4.82614	4.15366	0.274874	3.48553	3.91449	4.47683	4.11078	4.793	4.35963	4.15424	4.82924	4.88211	4.82176	4.96336	5.09061	5.18581	5.38477	5.27993	4.27488	5.05405	4.30031	5.01935	5.05303	4.85702	4.93184	4.91803	4.03939	4.72582	4.75237	4.71698	4.52311	5.23282	3.54439	4.66319	4.46149	4.93311	5.001	4.09197	5.42991	5.13203	5.33848	4.29917	4.47399	4.94207	4.3412	4.69353	4.87078	5.07743	4.90521	5.05712	4.59561	4.56508	3.94897	3.59453	4.15497	5.24044	5.0979	5.49168	5.1283	5.03247	4.05096	5.14712	4.23873	6.42345	5.26666	4.07616	4.93781	4.48137	5.52356	4.67025	5.8185	5.88696	4.24693
P46779	RL28_HUMAN	RPL28	Large ribosomal subunit protein eL28 (60S ribosomal protein L28)	1.15288	0.97043	1.11879	0.205242	-0.0433042	0.161938	0.157432	0.507116	0.971654	0.984508	0.137876	0.207517	9.61051	0.546218	29/29	9.81575	0.474314	20/20	9.77244	0.58307	45/45		9.90037	9.58256	9.44283	8.78017	10.0581	10.8985	10.2835	9.44912	10.2423	9.7155	9.45467	9.37395	9.34582	9.67411	10.4061	8.09332	9.84592	9.27611	8.63588	9.72557	9.17777	9.73152	9.71731	9.23503	9.40576	9.85076	9.79447	9.90637	9.70126	10.0353	9.34981	10.2207	8.85638	10.3999	10.7594	10.1273	9.89172	9.75457	9.62997	9.53337	10.1021	9.12311	10.3523	9.90861	9.60955	9.53644	9.93597	9.15789	10.0305	10.5375	10.3912	9.31517	10.0107	10.3132	10.4815	9.56143	9.57351	10.7808	10.2411	9.6343	10.0622	9.78385	10.5716	10.0782	10.1923	8.52767	9.34605	9.14161	9.08392	8.48763	8.86822	9.82987	10.0141	9.56495	8.73068	10.0411	10.1579	9.84803	8.98158	10.2638	10.0975	10.2662	9.22961	9.93075	10.1568	9.58626	9.58007	9.78115	9.831	9.86381	8.53516	10.3563	10.4517	9.67805
P00390	GSHR_HUMAN	GSR	Glutathione reductase, mitochondrial (GR) (GRase) (EC 1.8.1.7)	0.880589	0.997843	0.87869	-0.18346	-0.00311457	-0.186574	0.234046	0.574375	0.971654	0.984508	0.223224	0.308918	7.22846	0.567934	29/29	7.045	0.441758	20/20	7.04189	0.61973	45/45		8.14487	7.41689	7.47055	7.10175	6.1349	7.1255	6.48449	7.62031	6.33526	7.01017	6.97633	6.54177	6.42103	6.92438	6.61618	7.83463	8.05776	8.04818	7.91638	7.96253	6.96998	7.74062	7.09323	7.58321	7.44901	7.5153	7.28416	6.66328	7.18276	7.26942	6.46096	6.08743	7.40916	6.58537	7.85761	7.04266	7.69858	7.25543	7.14688	7.12638	7.02466	7.2886	6.89991	7.35471	7.05249	6.9145	7.346	6.3034	6.77591	6.61675	6.3376	7.52382	7.2483	6.2917	7.01225	8.52777	7.5273	6.20396	6.66429	7.44825	8.34356	6.44491	5.56728	6.34252	5.76035	7.34291	6.31092	6.95148	6.77864	7.97843	7.01881	6.94951	7.11055	6.6539	6.58888	7.25005	7.55109	7.38315	7.69456	6.34403	7.4495	7.87095	7.19574	7.14271	7.61363	6.83502	6.88736	7.21818	7.12882	7.71187	7.12359	7.29548	6.4	7.24458
Q99986	VRK1_HUMAN	VRK1	Serine/threonine-protein kinase VRK1 (EC 2.7.11.1) (Vaccinia-related kinase 1)	0.911557	0.945308	0.861702	-0.133595	-0.0811431	-0.214739	0.267588	0.605882	0.971654	0.984508	0.254082	0.342828	5.18243	0.57392	29/29	5.04884	0.499525	20/20	4.96769	0.971648	44/45		5.47532	5.64647	5.11519	5.48103	5.55585	5.74253	5.35523	5.16827	6.00649	5.32801	4.47003	5.50419	4.62415	6.15152	5.75362	5.31202	6.05643	5.40136	5.43214	4.9425	3.73415	4.81199	4.5115	5.14116	4.2995	4.22952	5.13008	4.83775	5.07256	4.4683	5.17273	4.97937	5.00567	4.97328	5.7367	5.5309	4.55762	5.37312	6.29524	5.11928	4.43328	5.51197	4.79896	4.75243	4.56454	4.44811	4.70858	4.94929	5.5974	4.74905	4.16593	0.274874	5.43897	4.7544	5.28097	6.07236	5.55256	4.97617	5.36842	5.99584	5.39359	6.1247	4.5312	6.54345	5.21598	5.24881	5.55748	5.13771	4.42469	5.54675	4.7146	5.53767	4.96908	4.60473	4.13567	4.39217	3.92303	4.95522	3.75617	4.56453	5.84619	4.94939	5.22088	5.3002	6.68962	4.13634	4.76761	4.22634	5.75871	5.28623	4.71729	5.1448	4.76053	4.83534
P55039	DRG2_HUMAN	DRG2	Developmentally-regulated GTP-binding protein 2 (DRG-2) (Translation factor GTPase DRG2) (TRAFAC GTPase DRG2) (EC 3.6.5.-)	1.05874	0.933124	0.987935	0.0823466	-0.099859	-0.0175125	0.333924	0.65559	0.971654	0.984508	0.30835	0.401469	5.12623	0.439218	29/29	5.20858	0.516002	20/20	5.10872	0.908118	44/45		4.89838	5.10527	5.46529	4.40165	4.31108	4.48144	5.22834	4.71504	5.25751	4.86199	5.39594	5.0479	4.87234	4.70772	4.92356	5.89556	5.74801	6.05482	5.29662	5.40427	4.94208	5.61301	5.41787	5.16385	4.51446	4.78076	5.40262	5.41504	5.3384	5.92505	5.14967	4.25172	5.47297	5.65629	5.26789	5.55987	5.90128	5.35462	5.1647	5.21695	5.28641	5.09645	5.4468	5.30726	4.40618	5.005	5.67294	3.89135	5.13821	6.05685	5.46116	4.39025	5.51746	4.41452	5.45505	5.77076	3.95522	5.66245	5.58015	5.24547	5.56175	5.5955	5.45661	4.69445	5.73991	4.73949	4.96615	5.31913	5.11913	4.99274	4.93891	4.39043	5.69633	4.76602	4.88359	5.15388	5.17104	0.274874	5.51729	5.85679	3.99919	5.45364	5.44099	5.01199	6.31976	5.38717	4.80092	5.33118	4.16688	5.62246	5.39736	5.1667	5.71685	5.73407
Q6UWP8	SBSN_HUMAN	SBSN	Suprabasin	0.893652	0.968753	0.865728	-0.162215	-0.0457986	-0.208014	0.387296	0.692246	0.971654	0.984508	0.358076	0.453924	8.59353	0.82427	29/29	8.43132	0.990193	20/20	8.38552	1.01649	45/45		9.71869	8.20516	10.0064	9.04174	7.44757	8.33845	7.71321	7.83295	8.38801	8.47418	7.79122	8.50065	8.3056	8.22319	9.33505	10.2227	9.93492	7.75989	8.94672	7.20221	8.02899	7.79971	9.53312	8.04336	8.49669	8.49214	8.43396	9.79378	9.20223	8.28298	8.7651	8.265	11.3448	7.99657	8.28836	9.53374	9.49312	7.31577	7.83207	9.28387	8.04308	8.8004	7.05927	7.45549	7.45103	7.80011	8.49847	9.0968	8.02037	9.17006	7.31399	8.52911	7.20798	7.2741	8.50265	10.146	8.61008	7.58944	9.56852	7.72979	8.54102	7.77997	9.14699	7.68777	9.23336	8.95138	8.33339	7.70585	10.5714	10.9475	8.24803	8.21233	8.19048	8.19015	7.38682	9.0098	8.7481	8.32328	7.61529	7.23665	8.87596	6.62138	9.67036	7.13342	8.61422	8.94216	6.87728	6.49445	7.6866	8.96723	10.3524	8.35395	8.67881	8.37895
P16885	PLCG2_HUMAN	PLCG2	1-phosphatidylinositol 4,5-bisphosphate phosphodiesterase gamma-2 (EC 3.1.4.11) (Phosphoinositide phospholipase C-gamma-2) (Phospholipase C-IV) (PLC-IV) (Phospholipase C-gamma-2) (PLC-gamma-2)	0.915972	0.970991	0.889401	-0.126624	-0.0424698	-0.169094	0.482807	0.757162	0.971654	0.984508	0.478539	0.570166	7.39112	0.423493	29/29	7.26449	0.528637	20/20	7.22202	0.73241	45/45		7.4891	6.93002	7.32434	6.79986	7.20639	8.00211	7.9337	7.07014	7.24903	7.42371	6.61364	6.77383	7.3603	7.70355	7.07125	7.40074	8.08714	7.67078	7.23719	6.95289	7.18555	8.05884	7.6446	7.89778	6.98682	7.21616	7.7833	8.06999	7.19966	7.38409	7.00442	5.82685	6.79825	6.54182	7.88954	7.69359	7.17252	7.04178	7.38455	7.50844	7.7779	7.34558	8.02132	7.55084	6.86849	7.06713	7.99128	7.03783	7.38365	8.44548	7.80242	7.7561	7.62764	8.32483	8.36376	7.88204	6.57553	7.78765	7.35419	7.78852	8.36289	6.68963	7.09625	6.62033	7.30434	7.25958	7.67677	5.45632	7.49441	7.58436	5.84981	5.9893	7.52413	6.66724	6.85155	7.44607	7.29016	6.4733	6.7542	7.66627	7.17407	6.29037	7.86706	7.31082	6.77693	8.1704	7.08012	5.46747	7.24545	7.7025	7.06309	7.635	6.27576	7.16696
P07205	PGK2_HUMAN	PGK2	Phosphoglycerate kinase 2 (EC 2.7.2.3) (Phosphoglycerate kinase, testis specific)	1.32978	1.01419	1.34866	0.411192	0.0203345	0.431527	0.508541	0.77442	0.971654	0.984508	0.431771	0.527201	7.313	1.61168	28/29	7.72419	0.675147	20/20	7.74452	0.51429	45/45		8.33302	7.55932	7.86168	0.274874	8.04232	8.4833	8.78448	8.51488	7.04931	7.92687	8.17938	7.63368	7.3295	7.95439	8.49157	7.23228	7.69277	7.48588	7.88658	8.29021	7.55527	7.34374	6.8819	6.6926	6.64437	4.22021	6.96896	6.6939	8.06965	7.61682	7.19302	6.29272	6.5781	8.03095	8.88566	7.7668	8.54713	8.57291	7.37717	7.24303	8.38856	8.09068	8.137	7.68912	8.15301	7.94857	7.12497	7.04378	7.80378	7.95111	8.24539	8.11303	8.01095	7.97721	8.1054	7.38941	8.0595	8.58531	7.95114	7.98966	8.20916	7.90974	8.45717	7.59216	7.8696	7.0476	7.91617	6.93653	7.45244	7.08376	7.5674	7.03574	7.41947	6.78444	6.80785	7.69519	7.84329	7.94217	7.36081	7.31236	7.77436	7.5623	7.40422	7.80719	8.54938	8.46421	7.78096	8.16015	7.22119	7.47104	6.80953	9.07719	8.09179	7.70886
P17050	NAGAB_HUMAN	NAGA	Alpha-N-acetylgalactosaminidase (EC 3.2.1.49) (Alpha-galactosidase B)	0.892711	0.975386	0.870737	-0.163735	-0.035955	-0.19969	0.534976	0.791366	0.971654	0.984508	0.214921	0.299432	6.06335	0.643403	29/29	5.89962	0.868422	20/20	5.86366	0.85694	45/45		6.49191	6.53572	6.20047	6.58648	5.87576	5.88024	4.577	5.55546	4.94871	5.74395	7.14388	6.25164	5.07033	5.2196	6.16507	6.37019	6.5796	6.63754	5.02028	7.1198	5.9824	6.3579	5.96221	5.85909	6.27231	6.72552	6.45156	6.58437	5.66821	7.13833	6.0175	6.63996	7.19817	5.65779	6.26389	6.02394	3.80709	5.3933	5.66668	7.18983	6.08702	6.56906	5.02435	5.45027	5.28035	4.66072	6.49749	6.02087	5.4057	5.83209	5.81021	6.39299	4.94611	6.25292	4.51657	6.33436	6.92777	5.46847	5.1578	6.69156	6.42937	5.56148	5.05154	6.65195	4.64882	7.32631	5.86207	5.82224	3.66055	6.10449	4.37511	5.69839	5.50775	4.75062	6.18585	7.31072	6.34801	6.20473	5.44334	6.41968	5.88238	6.79616	6.13826	4.92652	7.64579	5.6433	6.3137	6.20658	5.73929	7.09664	5.96287	4.21543	5.90998	5.69397
Q06546	GABPA_HUMAN	GABPA	GA-binding protein alpha chain (GABP subunit alpha) (Nuclear respiratory factor 2 subunit alpha) (Transcription factor E4TF1-60)	1.60884	0.984935	1.5846	0.686019	-0.0218994	0.66412	0.561887	0.805598	0.971654	0.984508	0.464835	0.557666	3.68407	1.64873	24/29	4.37009	0.362862	20/20	4.34819	0.453188	45/45		0.274874	4.11814	4.45942	4.99368	0.274874	4.75278	4.53568	0.274874	4.26257	0.274874	3.77312	4.53007	4.73944	4.99138	0.274874	5.13893	5.18497	4.71597	4.67867	4.03611	3.22812	4.49258	4.71953	3.85883	4.16947	3.99484	3.65093	4.62459	3.81387	4.03712	4.66033	4.07151	5.10078	3.94151	4.36542	4.54059	3.84955	4.59302	4.41536	3.93005	4.43101	4.52536	4.31792	3.9803	4.31167	3.95708	4.9769	4.61311	4.78323	3.6986	3.99788	5.08787	3.45033	4.55371	4.93436	4.84049	4.03441	4.61616	4.43946	4.76331	4.91221	4.64251	4.79053	4.20538	4.44553	4.69888	3.82436	4.32343	4.52704	4.84016	4.32507	4.29736	4.54705	3.96445	4.39771	4.1858	4.42779	4.32593	3.97156	4.3285	4.35972	3.79972	5.40058	3.70443	4.65342	3.81266	3.89559	3.08427	4.39699	4.50103	4.88903	4.46996	4.34405	3.95932
Q8WZA0	LZIC_HUMAN	LZIC	Protein LZIC (Leucine zipper and CTNNBIP1 domain-containing protein) (Leucine zipper and ICAT homologous domain-containing protein)	1.10102	1.00225	1.1035	0.138847	0.00323994	0.142087	0.58975	0.821414	0.971654	0.984508	0.626065	0.702301	3.84047	1.58118	25/29	3.97932	0.925574	20/20	3.98256	1.0184	44/45		5.75798	4.60439	4.07572	5.0698	0.274874	4.56187	3.90837	4.94526	4.60529	4.84355	4.20381	4.2215	3.66446	4.10209	0.274874	5.14732	5.34742	5.07979	4.91862	3.16377	4.374	4.15915	0.274874	4.23896	3.17119	3.08263	4.49672	0.274874	4.53052	3.96134	3.05602	1.69026	5.08587	4.59216	4.15933	4.17249	4.9828	4.92694	5.08615	3.91052	3.4568	3.87254	5.16352	3.87964	2.80187	4.66589	3.47208	2.72837	3.92179	3.01597	4.57867	4.91859	1.82787	3.94441	4.86359	5.29633	3.69989	3.89757	3.99563	5.14642	4.36406	4.91561	0.274874	3.51989	4.54925	4.78052	4.51536	3.97793	2.42627	5.1174	3.84723	3.28269	3.17028	2.82038	3.7187	3.06925	2.97535	4.45985	4.48827	4.12294	3.3233	4.79941	4.57272	4.60454	5.61479	4.5786	3.05587	4.80565	2.60297	4.17212	3.48556	4.66278	4.63998	4.7158
P55786	PSA_HUMAN	NPEPPS	Puromycin-sensitive aminopeptidase (PSA) (EC 3.4.11.14) (Cytosol alanyl aminopeptidase) (AAP-S)	1.00704	1.00787	1.01496	0.010117	0.0113082	0.0214252	0.768026	0.909921	0.971654	0.984508	0.78192	0.833224	6.6458	0.328946	29/29	6.65592	0.400456	20/20	6.66722	0.396077	45/45		6.82341	6.87701	6.76675	6.53638	6.42413	6.34902	6.02002	6.93683	6.43547	6.28636	6.6935	6.19484	6.16415	6.33873	6.41312	7.1736	7.29188	7.11027	6.95564	7.17611	6.49287	6.87364	6.42432	6.82984	6.58718	6.63621	6.86341	6.62356	6.42996	6.86994	6.26056	5.85352	7.38834	6.86341	7.20852	6.60235	6.95847	7.07148	6.65038	6.8513	6.68915	6.59302	6.58412	6.82571	6.30549	5.86114	6.9092	6.44758	6.32466	6.57874	6.36617	7.03793	6.83719	5.85384	6.98281	7.09673	6.12198	6.34454	6.50322	7.52066	6.94642	7.09841	6.40272	6.58745	6.56698	6.66084	6.06737	6.52751	6.99585	7.4804	6.45795	5.98562	6.83014	6.34467	6.23471	6.78506	6.32608	6.79442	6.72069	6.68968	6.57647	6.79422	7.0464	6.39112	7.23278	6.13371	5.93926	6.91128	7.06657	6.91785	6.45181	6.68758	7.20143	6.92786
O60493	SNX3_HUMAN	SNX3	Sorting nexin-3 (Protein SDP3)	0.961852	0.999851	0.961709	-0.0561136	-0.000214586	-0.0563282	0.830867	0.935008	0.971654	0.984508	0.798976	0.848194	6.22698	0.491547	29/29	6.17087	0.373676	20/20	6.17065	0.459116	45/45		6.30526	6.98165	6.68016	6.61209	5.6284	5.9972	5.9035	6.67219	5.64413	6.13123	5.42692	5.68618	6.57824	5.88902	6.08079	5.43639	7.42291	7.06539	6.83121	6.01739	5.89733	6.16018	6.30349	6.48048	5.9265	6.19701	6.49228	5.97088	6.16405	5.91269	5.47024	5.93218	6.10686	5.81617	6.30252	6.23444	5.82934	6.48919	6.30884	6.66726	6.15925	6.36585	6.58738	6.88594	5.54854	6.24561	6.62273	5.96875	5.96356	6.23765	5.88493	6.63086	6.05257	5.60167	6.2178	6.42302	5.31644	6.31574	5.53679	6.12796	6.56994	6.25546	5.94756	5.66492	6.33344	6.54765	5.59966	6.68593	6.28665	6.34954	6.34771	5.67717	6.33758	5.50549	5.06617	6.04967	5.88569	6.68322	6.60229	6.44669	6.54365	5.86151	6.46196	6.08398	7.62028	6.53074	5.83961	6.07848	5.71848	6.88489	6.17594	6.22832	5.95501	6.50864
Q7Z4G1	COMD6_HUMAN	COMMD6	COMM domain-containing protein 6	0.906615	1.04567	0.948019	-0.141438	0.0644258	-0.0770118	0.862725	0.951021	0.971654	0.984508	0.542524	0.628069	5.04788	0.506433	29/29	4.90644	0.509153	20/20	4.97087	0.486967	45/45		4.70703	5.27922	4.99408	5.1341	5.02832	4.53247	4.56935	6.04543	5.08548	5.65506	4.30237	4.86138	5.04344	4.70026	5.15824	5.89869	6.20635	5.4427	5.13864	5.60427	5.08726	4.94599	4.88634	5.09225	4.6002	4.64474	4.98898	3.84232	4.91352	5.24495	4.42184	3.27468	5.14295	4.48951	5.3043	5.2333	4.98196	5.22508	4.99326	5.01232	4.93905	5.14089	5.4318	5.30759	4.92487	4.62619	5.35434	4.89459	4.18536	4.57901	4.68779	4.62398	5.6158	5.04972	5.3235	4.65652	4.47282	4.7724	4.54122	5.35411	5.51447	4.91308	4.35849	5.12808	4.52022	5.117	4.98459	5.27878	4.98248	5.15142	5.01297	4.80508	4.822	3.96214	4.03	4.93051	4.35055	4.91708	5.3635	4.9725	5.01551	5.24102	5.59006	4.7365	6.54847	4.94281	4.26068	5.36016	5.13223	5.53648	5.06646	5.72419	5.44843	4.2942
Q96EY8	MMAB_HUMAN	MMAB	Corrinoid adenosyltransferase MMAB (EC 2.5.1.-) (ATP:co(I)rrinoid adenosyltransferase MMAB) (Methylmalonic aciduria type B protein)	0.9931	0.936052	0.929593	-0.0099888	-0.0953394	-0.105328	0.894808	0.961946	0.971654	0.984508	0.991165	0.993889	6.7185	0.661843	29/29	6.70851	0.676498	20/20	6.61317	0.830642	45/45		5.5293	5.80908	6.13318	6.4383	6.426	8.49892	6.4005	6.4268	6.29767	6.81232	8.30053	7.08629	7.38006	7.17161	7.10805	6.87172	7.11973	6.7836	6.61014	6.71348	5.82856	6.85199	6.34284	7.05439	7.39695	6.41629	6.74833	6.3075	5.97242	7.77195	5.78924	6.17422	5.69853	6.55221	7.0428	6.86616	7.0137	6.87149	5.82827	6.30413	7.9097	6.64761	6.86034	6.74141	7.68422	6.59044	7.67288	6.19096	5.95999	5.77796	7.23435	6.26419	7.22874	6.92406	5.74915	4.29589	7.50955	7.2897	5.41972	7.81257	6.88181	6.82957	6.76501	6.74686	6.54958	6.0969	6.65125	6.90526	6.45107	7.54916	7.02533	6.76927	5.8394	7.1141	6.39273	6.82101	6.13975	7.51354	6.7501	5.82527	7.07707	6.36447	8.08896	7.65848	6.53265	7.77991	6.23533	3.70297	6.68543	6.87135	6.08355	6.86517	6.35762	6.16701
Q16539	MK14_HUMAN	MAPK14	Mitogen-activated protein kinase 14 (MAP kinase 14) (MAPK 14) (EC 2.7.11.24) (Cytokine suppressive anti-inflammatory drug-binding protein) (CSAID-binding protein) (CSBP) (MAP kinase MXI2) (MAX-interacting protein 2) (Mitogen-activated protein kinase p38 alpha) (MAP kinase p38 alpha) (Stress-activated protein kinase 2a) (SAPK2a)	1.01687	1.05585	1.07367	0.0241366	0.0784081	0.102545	0.943241	0.980541	0.971654	0.984508	0.723094	0.784416	6.38854	0.758397	29/29	6.41268	0.648219	20/20	6.49108	0.507124	45/45		6.45322	7.12727	7.1664	5.1394	4.8372	6.90781	5.17859	5.05902	6.23591	5.87313	6.09343	5.67506	6.70184	6.45067	5.81927	7.87074	7.91078	7.02816	6.43208	6.72901	5.8978	6.57693	6.61818	6.57059	6.23597	6.57773	6.84245	6.19031	7.06867	6.55638	6.39219	6.17481	7.65135	6.7668	6.55236	6.69602	6.64065	5.3523	5.84493	6.96176	6.3945	6.292	7.00853	6.89823	5.6415	4.686	6.81054	6.45374	6.47894	7.15994	6.54607	6.13056	6.40556	5.71563	6.37311	6.97186	6.26673	6.49844	6.09673	6.93526	6.83335	6.64123	6.43355	6.22632	6.508	6.12545	5.82541	6.86407	7.05183	6.94685	5.84112	6.27594	7.10374	6.54238	5.99605	6.47765	6.18391	6.18852	6.88808	6.93499	6.77603	5.28587	6.66584	6.22014	8.10261	6.15544	6.02841	5.62163	6.28389	7.25544	6.61104	6.74269	7.06818	6.29318
Q9NVS9	PNPO_HUMAN	PNPO	Pyridoxine-5'-phosphate oxidase (EC 1.4.3.5) (Pyridoxamine-phosphate oxidase)	0.96919	1.01521	0.983927	-0.0451493	0.0217722	-0.0233771	0.943241	0.980541	0.971654	0.984508	0.842021	0.882564	6.10662	0.625696	29/29	6.06147	0.639627	20/20	6.08324	0.584298	45/45		6.91786	6.57562	6.13772	6.31387	5.7508	6.69315	6.83474	6.99044	6.07113	6.4217	6.25568	5.82317	6.22037	6.03851	6.55142	5.77397	5.73762	6.15086	6.17504	7.77862	5.89545	5.84652	5.30975	5.44165	5.11811	4.58158	5.57293	5.99245	6.12125	5.74975	5.95725	5.63243	5.11267	6.54848	6.43874	6.46604	7.11227	6.8423	5.76843	5.8584	6.14128	6.58854	6.40256	5.87707	6.34604	6.81357	4.47568	5.35451	5.74342	6.50061	6.41354	6.14513	6.43327	6.5251	6.73957	6.547	4.53029	5.77817	6.09637	7.12614	6.53246	6.34001	6.86461	5.82206	6.8072	5.17702	6.27051	5.52196	5.79111	6.12157	6.82297	6.01057	6.17712	5.99898	5.51025	6.82325	5.65274	5.79218	5.65821	5.53264	5.41401	6.16528	5.78026	5.33904	5.72445	6.05788	5.51362	7.00855	5.11917	5.77669	5.71084	6.67935	6.16314	7.23106
Q9Y5L0	TNPO3_HUMAN	TNPO3	Transportin-3 (Importin-12) (Imp12) (Transportin-SR) (TRN-SR)	1.2751	0.914788	1.16644	0.350606	-0.128491	0.222115	0.991884	0.999132	0.971654	0.984508	0.881165	0.912501	3.78917	1.32189	26/29	4.13978	0.534827	20/20	4.01129	0.816987	44/45		4.14863	4.21525	4.76559	0.274874	3.61559	4.43556	3.24391	0.274874	4.40487	0.274874	4.38868	3.19417	4.10523	5.03105	5.08501	4.34492	4.84866	5.34321	4.23548	4.4258	3.39052	3.99223	3.87086	3.7075	4.10933	4.48109	4.18464	3.5934	3.90022	3.9013	3.33145	5.28353	5.07585	3.44213	4.06663	3.93069	4.50865	4.14543	4.16775	5.21806	3.93772	3.75333	4.29414	4.02561	3.65866	4.32641	3.7236	3.98815	4.0165	5.40626	3.81688	4.28596	3.87459	3.48725	4.18024	5.02467	4.8909	4.1487	4.61267	4.72343	4.27881	5.00049	4.36233	4.27738	4.49851	3.01032	3.25329	4.0821	4.29407	4.02146	2.66124	0.274874	4.61342	3.61617	3.75673	3.97259	3.29764	3.44466	4.30368	4.40937	3.37194	3.31453	4.45483	4.30532	4.82759	3.99074	3.62356	3.33305	3.91626	4.44321	4.39158	3.5307	4.36063	4.76339
O95696	BRD1_HUMAN	BRD1	Bromodomain-containing protein 1 (BR140-like protein) (Bromodomain and PHD finger-containing protein 2)	1.54967	0.973467	1.50856	0.631965	-0.0387965	0.593168	0.410344	0.706963	0.977281	0.989927	0.239337	0.327636	2.16332	1.57063	18/29	2.79528	1.3149	17/20	2.75649	1.32319	38/45		0.274874	3.11895	3.37574	2.38524	0.274874	3.59267	0.274874	0.274874	0.274874	0.274874	0.274874	2.53862	4.11472	3.36205	0.274874	3.47962	4.40838	3.41677	3.48868	2.68755	2.49535	3.75619	3.99494	3.01664	0.274874	0.274874	2.71246	0.274874	3.76806	0.274874	3.1795	4.71735	5.17837	0.274874	2.75323	3.80333	2.41044	0.274874	3.11831	2.95827	2.60463	3.34299	2.88751	3.85658	3.41212	2.06142	3.10205	2.35488	3.34005	2.75825	1.86836	0.274874	2.73521	2.03497	3.34718	4.64257	2.86595	2.74672	3.41594	3.3518	4.03002	3.21939	0.274874	4.2684	3.07082	3.35599	2.52969	4.20709	3.33836	0.274874	2.5257	0.274874	3.41599	0.274874	4.28566	3.18174	1.74823	0.274874	2.23339	3.70593	0.274874	2.66912	4.85186	1.96466	4.4768	2.25937	2.58142	2.49351	3.65765	3.76774	4.32813	3.23905	4.4059	2.53919
Q9P2K3	RCOR3_HUMAN	RCOR3	REST corepressor 3	1.33332	1.09193	1.4559	0.415024	0.126885	0.541909	0.392483	0.699501	0.977322	0.989927	0.366706	0.463066	3.57495	1.62598	24/29	3.98998	0.900227	19/20	4.11686	0.871908	44/45		5.22054	4.16107	3.89355	4.74171	0.274874	5.29895	4.04954	3.89934	4.39629	5.06526	4.0863	4.23776	4.77943	5.04747	5.19617	4.42731	0.274874	0.274874	3.51867	3.92327	3.74095	3.27379	3.73536	3.65516	3.67925	0.274874	4.5045	0.274874	3.76764	4.02636	4.18061	4.30037	0.274874	4.11257	4.31771	4.3349	4.08565	4.60487	4.49337	4.24455	3.9465	4.43268	3.91275	4.00074	4.38579	3.82406	3.8763	4.16889	4.27601	4.24512	3.80128	5.27395	4.32796	5.40299	4.92385	4.6233	5.13192	3.91641	4.75925	5.55298	4.56863	3.95095	4.54845	4.86068	3.92179	3.80243	3.67664	3.07906	3.85164	4.4341	3.99479	3.09619	3.60825	3.59723	2.82226	5.19381	0.274874	3.50502	3.86474	3.97493	4.285	3.96176	4.78085	3.81557	4.89221	4.11579	3.59167	3.2537	4.55995	4.83324	3.95619	4.63304	4.45347	3.54086
Q5TIE3	VW5B1_HUMAN	VWA5B1	von Willebrand factor A domain-containing protein 5B1	0.757164	0.963474	0.729508	-0.401322	-0.0536829	-0.455005	0.412741	0.710697	0.981756	0.991783	0.278853	0.370531	2.43136	2.20261	15/29	2.03003	2.1518	9/20	1.97635	1.76972	23/45		5.50039	0.274874	5.11278	0.274874	0.274874	0.274874	0.274874	0.274874	5.31981	4.82959	0.274874	0.274874	4.06692	4.31574	5.20584	4.15333	5.71605	3.08459	0.274874	0.274874	3.99894	0.274874	3.50628	3.68774	0.274874	0.274874	4.88454	0.274874	3.27855	0.274874	0.274874	0.274874	7.09035	0.274874	3.40498	0.274874	4.59328	0.274874	3.90268	3.87028	0.274874	0.274874	0.274874	0.274874	0.274874	2.80447	4.62097	4.19181	3.09827	2.49515	0.274874	0.274874	2.58671	0.274874	3.57	4.58495	0.274874	0.274874	4.34342	4.02594	4.06662	0.274874	4.02718	0.274874	4.16529	0.274874	0.274874	0.274874	5.13813	4.89369	4.02293	0.274874	3.02256	0.274874	0.274874	3.78385	0.274874	0.274874	2.35064	0.274874	3.64004	0.274874	3.11176	0.274874	3.71325	2.55771	0.274874	0.274874	0.274874	3.37911	0.274874	2.77847	3.04358	3.58764
O14841	OPLA_HUMAN	OPLAH	5-oxoprolinase (EC 3.5.2.9) (5-oxo-L-prolinase) (5-OPase) (Pyroglutamase)	0.761703	1.032	0.786076	-0.3927	0.0454413	-0.347258	0.372676	0.684688	0.981986	0.991783	0.281126	0.372855	2.32124	1.9098	16/29	1.92854	1.74901	10/20	1.97398	1.69016	24/45		4.49975	4.17414	0.274874	0.274874	0.274874	4.39127	0.274874	0.274874	0.274874	3.41986	3.48435	0.274874	0.274874	0.274874	0.274874	4.38342	4.08428	4.8034	3.80157	4.72789	3.26016	4.02445	0.274874	3.6961	3.86615	0.274874	3.47948	0.274874	3.64643	0.274874	0.274874	0.274874	0.274874	0.274874	0.274874	0.274874	3.20165	4.12521	0.274874	4.08919	3.19115	3.55591	3.84415	3.7327	3.97244	2.11168	3.99806	0.274874	0.274874	0.274874	0.274874	4.3332	0.274874	0.274874	2.66757	0.274874	3.2123	2.95024	3.52371	0.274874	0.274874	0.274874	0.274874	0.274874	0.274874	2.73525	3.80807	4.39196	0.274874	0.274874	0.274874	3.0738	4.05247	0.274874	2.93236	4.1964	4.24759	0.274874	3.63471	3.64626	3.0853	0.274874	4.15601	0.274874	0.274874	1.59248	0.274874	3.44633	2.33815	0.274874	4.48677	3.91673	3.54264	3.08667
Q9Y2L9	LRCH1_HUMAN	LRCH1	Leucine-rich repeat and calponin homology domain-containing protein 1 (Calponin homology domain-containing protein 1) (Neuronal protein 81) (NP81)	1.15718	0.984623	1.13939	0.210614	-0.0223569	0.188257	0.888954	0.961946	0.982546	0.991783	0.990822	0.993889	1.90306	1.73923	14/29	2.11367	1.66469	12/20	2.09132	1.45146	29/45		0.274874	3.86187	4.0487	0.274874	0.274874	0.274874	0.274874	0.274874	0.274874	0.274874	0.274874	3.449	0.274874	3.55292	0.274874	4.6532	3.85502	3.70887	0.274874	3.40202	3.0204	0.274874	3.19781	3.48631	3.75709	0.274874	3.15165	0.274874	3.92074	0.274874	3.3894	0.274874	5.54032	0.274874	2.89802	0.274874	0.274874	0.274874	3.2264	0.274874	2.24443	3.35234	3.53494	2.83173	4.11736	2.88518	3.11292	2.94143	0.274874	3.90169	0.274874	0.274874	4.29047	0.274874	3.28639	4.05831	2.15377	3.14138	0.274874	3.37107	3.1408	2.30661	2.72541	0.274874	0.274874	2.63548	2.25884	3.21165	0.274874	3.41571	0.274874	2.76337	2.979	2.53599	0.274874	3.66232	0.274874	0.274874	3.10024	0.274874	0.274874	0.274874	2.97179	2.44518	3.96978	3.50492	2.17768	2.43714	3.11993	3.91857	0.274874	3.78477	2.44296	0.274874
Q96H79	ZCCHL_HUMAN	ZC3HAV1L	Zinc finger CCCH-type antiviral protein 1-like	1.32589	0.930219	1.23337	0.406965	-0.104358	0.302607	0.460723	0.746885	0.982651	0.991783	0.446925	0.541336	2.63175	1.97058	18/29	3.03872	1.98203	14/20	2.93436	2.17674	29/45		4.215	2.65137	4.71147	0.274874	0.274874	4.19861	4.06753	0.274874	0.274874	3.18249	2.60346	0.274874	0.274874	4.98202	0.274874	4.05488	5.08279	4.01269	4.51378	5.40277	3.9388	0.274874	4.35742	3.90386	3.13356	0.274874	0.274874	0.274874	4.28475	4.65122	3.27798	0.274874	4.82059	5.61451	3.35367	0.274874	3.1563	0.274874	0.274874	0.274874	3.73871	4.15759	5.5656	5.08959	4.38158	0.274874	4.33149	3.54984	3.43645	5.84202	4.8345	3.31727	5.48972	3.66204	3.18262	5.97908	4.24892	6.33878	3.93906	3.2346	5.89781	3.96539	0.274874	4.23502	5.6053	3.34125	0.274874	0.274874	0.274874	0.274874	4.46359	0.274874	0.274874	0.274874	0.274874	4.02471	0.274874	0.274874	3.67531	0.274874	4.7267	0.274874	4.94455	0.274874	4.72327	4.23141	1.8662	4.11207	0.274874	4.30039	0.274874	5.61975	2.56634	5.28057
O14686	KMT2D_HUMAN	KMT2D	Histone-lysine N-methyltransferase 2D (Lysine N-methyltransferase 2D) (EC 2.1.1.364) (ALL1-related protein) (Myeloid/lymphoid or mixed-lineage leukemia protein 2)	1.39686	1.14066	1.59334	0.482188	0.18987	0.672059	0.242583	0.581076	0.982697	0.991783	0.0747251	0.124288	1.40048	1.39859	12/29	1.88266	1.38037	12/20	2.07253	1.24762	32/45		0.274874	2.59623	2.98463	0.274874	0.274874	3.60424	0.274874	0.274874	0.274874	0.274874	2.38544	2.68225	3.20517	2.77439	0.274874	0.274874	3.96764	0.274874	2.99056	3.52683	2.38567	0.274874	0.274874	0.274874	0.274874	0.274874	0.274874	0.274874	2.83789	2.82422	0.274874	0.274874	0.274874	2.31569	3.27704	0.274874	0.274874	0.274874	3.29813	2.79788	3.1054	3.08041	3.23917	3.48877	3.18348	2.56422	0.274874	0.274874	2.27989	2.42818	0.274874	0.274874	2.60688	2.76489	3.09751	3.76386	2.96496	0.274874	2.85873	3.9902	0.274874	2.06724	2.54291	2.19397	2.6368	2.63438	2.26233	2.70505	2.36584	3.08541	0.274874	2.90903	3.20045	0.274874	0.274874	0.274874	0.274874	0.274874	2.24708	3.29444	3.11957	3.11907	4.08903	2.65273	0.274874	2.32939	2.72242	1.33879	2.70966	2.98067	0.274874	3.20535	0.274874	2.80386
Q9UPR3	SMG5_HUMAN	SMG5	Nonsense-mediated mRNA decay factor SMG5 (EST1-like protein B) (LPTS-RP1) (LPTS-interacting protein) (SMG-5 homolog) (hSMG-5)	1.07374	1.10144	1.18267	0.102649	0.139393	0.242042	0.810378	0.929503	0.982863	0.991783	0.529763	0.617559	1.52546	1.19247	17/29	1.62811	0.988053	14/20	1.7675	0.992289	35/45		0.274874	2.4569	2.81284	0.274874	0.274874	2.09978	0.274874	0.274874	0.274874	2.75011	2.32798	1.25243	0.274874	2.15234	0.274874	3.47554	2.83506	3.23173	2.53008	3.58322	1.08367	2.66555	0.274874	0.274874	1.88919	0.274874	1.95254	0.274874	1.84083	2.68387	2.76021	0.274874	0.274874	1.96914	1.87064	0.274874	2.14118	2.49868	0.274874	2.26064	1.9732	2.68826	2.58254	2.58159	1.10417	1.69464	2.10415	0.274874	0.274874	2.48187	2.04697	0.274874	1.72209	0.274874	2.08045	3.30188	2.91249	1.678	0.274874	2.0899	3.19921	2.58111	0.274874	2.05136	1.9971	1.94146	1.5619	0.274874	1.33071	2.75581	1.86569	1.26444	1.82837	1.69713	2.16855	0.274874	0.274874	0.274874	1.7058	1.91314	3.14311	3.17237	2.52549	1.493	3.79559	1.35397	1.41012	1.80622	2.22731	1.94156	0.274874	2.41153	3.33303	0.274874
Q5T6J7	GNTK_HUMAN	IDNK	Probable gluconokinase (EC 2.7.1.12) (Gluconate kinase)	1.26532	1.05966	1.34081	0.339507	0.0835982	0.423105	0.550585	0.800147	0.982885	0.991783	0.481715	0.5734	3.14062	2.03379	20/29	3.48013	1.9579	15/20	3.56373	1.91049	35/45		4.48882	4.28567	0.274874	3.7385	5.21207	5.22974	4.89281	4.15184	4.69781	4.57357	5.16957	4.27997	5.41841	4.23755	0.274874	0.274874	0.274874	0.274874	2.70685	3.47968	4.28672	0.274874	3.66614	4.45831	0.274874	0.274874	4.54209	0.274874	5.08802	4.77715	4.12028	0.274874	0.274874	4.20941	5.50716	0.274874	5.27157	4.77475	4.57821	0.274874	4.73634	3.73885	5.55775	4.11689	3.88095	4.33383	0.274874	4.31131	4.31373	4.6216	4.5959	4.17369	5.72493	5.80668	5.03172	4.58475	4.67861	6.43912	5.37969	5.73601	0.274874	2.92011	3.47815	0.274874	5.07743	3.87209	3.32534	0.274874	5.28466	0.274874	3.59895	3.98603	3.78848	0.274874	0.274874	4.66091	4.22289	4.84062	4.41979	0.274874	4.01103	3.59065	0.274874	4.91167	3.96316	4.77722	3.61626	4.6649	3.86045	0.274874	3.91287	5.09788	0.274874	4.96469
Q86TU7	SETD3_HUMAN	SETD3	Actin-histidine N-methyltransferase (EC 2.1.1.85) (Protein-L-histidine N-tele-methyltransferase) (SET domain-containing protein 3) (hSETD3)	1.41764	1.11045	1.57421	0.503489	0.151142	0.654631	0.173706	0.52311	0.98298	0.991783	0.0704993	0.118563	2.64234	1.53699	21/29	3.14583	1.35326	17/20	3.29697	1.05373	41/45		0.274874	3.25141	3.31728	3.90989	2.96699	3.9477	3.97915	5.0129	0.274874	3.48891	4.01196	3.70535	0.274874	0.274874	0.274874	3.58698	0.274874	3.42915	3.45399	3.26249	3.24032	3.18642	0.274874	3.39062	3.17246	3.19576	3.80855	0.274874	3.11047	2.77137	3.78036	0.274874	0.274874	2.74368	4.63104	3.55819	0.274874	4.24459	4.43764	3.62752	3.71374	4.34172	3.86291	3.56197	3.3345	4.18344	3.54186	2.76208	2.99528	2.71602	3.91867	0.274874	3.16812	3.8455	3.80106	3.2502	3.59513	3.71808	3.6319	4.04389	4.05876	4.3936	3.97962	3.41481	3.69249	4.01547	3.68206	3.20155	3.16444	3.42233	3.74697	3.95238	2.87333	0.274874	0.274874	3.2065	3.24755	3.48095	2.7133	3.37344	3.42541	4.63686	3.96741	3.10195	4.78873	3.4259	3.52882	4.15114	3.07148	3.73789	3.05153	3.6275	0.274874	3.44133
Q08426	ECHP_HUMAN	EHHADH	Peroxisomal bifunctional enzyme (PBE) (PBFE) (L-bifunctional protein) (LBP) (Multifunctional enzyme 1) (MFE1) [Includes: Enoyl-CoA hydratase/3,2-trans-enoyl-CoA isomerase (EC 4.2.1.17) (EC 5.3.3.8); 3-hydroxyacyl-CoA dehydrogenase (EC 1.1.1.35)]	1.50156	1.05124	1.5785	0.586461	0.0720911	0.658552	0.533721	0.791366	0.982987	0.991783	0.366244	0.462576	3.15539	1.69411	22/29	3.74185	1.32136	18/20	3.81394	1.17227	42/45		4.32694	4.06944	4.5931	4.37967	4.42994	3.82327	4.63856	0.274874	0.274874	0.274874	4.22058	3.89054	3.92818	0.274874	3.58128	4.0465	4.48727	4.67371	4.23191	0.274874	2.86156	3.98749	0.274874	4.18373	3.97723	3.99662	3.83176	0.274874	3.42281	0.274874	4.28105	4.49449	5.38778	3.31182	3.1583	3.88028	3.94347	4.26588	3.58141	4.25449	3.97403	3.72593	5.0375	3.89935	4.55233	5.1477	0.274874	3.80571	3.58567	5.8972	3.57943	4.0408	3.79867	4.27287	4.07551	4.7916	4.94993	4.44264	4.32863	4.80837	3.40001	4.71471	3.99207	3.64056	4.18002	3.60543	3.73216	0.274874	4.42909	3.24553	2.14894	0.274874	3.02162	3.71154	3.78247	4.21762	3.01539	3.81789	4.51445	5.04512	4.25411	3.99282	4.25945	3.71588	4.49958	3.82175	3.29933	4.13297	0.274874	4.38466	3.99444	3.53164	3.80139	5.91432
P24557	THAS_HUMAN	TBXAS1	Thromboxane-A synthase (TXA synthase) (TXS) (EC 5.3.99.5) (Cytochrome P450 5A1) (Hydroperoxy icosatetraenoate dehydratase) (EC 4.2.1.152)	0.855534	0.752213	0.643544	-0.225104	-0.410786	-0.63589	0.768026	0.909921	0.982987	0.991783	0.807513	0.855238	6.65827	0.680853	29/29	6.43316	1.35429	20/20	6.02237	2.47108	40/45		6.52928	7.29425	6.41948	6.9155	5.73692	7.35544	6.51606	6.31666	6.21431	6.28407	5.40058	7.599	6.49616	6.53009	7.33696	7.54789	8.14874	7.39617	6.77501	6.6752	5.56894	7.88574	6.64179	6.03839	6.49675	6.34038	6.63937	5.97914	6.01142	4.57081	6.2709	7.93724	8.99862	7.78122	4.18202	6.01788	4.32543	6.65703	7.49527	8.43978	6.3097	5.58366	4.71702	6.61804	5.28961	6.76597	6.80673	6.96096	6.93532	5.23169	8.12639	8.54931	6.19624	7.41596	6.89071	8.28482	7.45143	5.11824	5.5977	7.50245	7.25913	5.62903	8.62158	6.2831	8.04271	6.77773	7.88503	0.274874	3.10106	7.58851	3.50973	7.99026	8.638	8.7764	4.99953	4.82822	4.71947	6.08217	8.05164	9.89122	6.57394	5.41408	6.57795	6.36958	6.91062	6.52559	0.274874	0.274874	0.274874	6.91561	6.58905	0.274874	6.27626	6.44034
Q5T7M9	DIK1A_HUMAN	DIPK1A	Divergent protein kinase domain 1A (Protein FAM69A)	1.08601	0.893603	0.970461	0.119036	-0.162294	-0.0432581	0.398552	0.700876	0.98299	0.991783	0.329822	0.424396	4.34614	1.24433	27/29	4.46517	0.603767	20/20	4.30288	1.06299	43/45		5.22843	4.72513	3.76759	4.69193	4.01939	5.33236	5.07967	5.66257	0.274874	3.92964	5.14138	5.12762	4.83529	4.66411	0.274874	4.74445	4.83873	4.1838	5.45645	3.42127	4.18606	4.81268	4.92534	4.50445	4.29683	4.61559	4.50304	4.89469	3.89971	4.16734	3.68694	4.44906	3.35653	3.87179	4.04916	4.09877	4.51874	4.99927	5.16009	4.84235	4.71166	5.64217	5.77155	4.28783	4.46867	4.05397	4.57272	4.23173	4.36311	3.97551	4.47804	0.274874	5.83998	5.19688	4.73207	4.53282	4.75598	5.32878	4.32538	4.577	4.86034	4.05182	3.90259	4.92599	4.14163	4.65405	4.59497	4.24261	4.46646	4.79352	3.52885	4.92043	4.0267	3.86297	3.94843	5.0862	4.40993	5.67064	4.4384	4.67172	3.84278	5.1201	3.99927	4.78585	0.274874	5.38099	3.26814	3.28733	5.51253	4.51055	4.49856	4.61564	3.68571	3.63161
Q8TCD5	NT5C_HUMAN	NT5C	5'(3')-deoxyribonucleotidase, cytosolic type (EC 3.1.3.-) (Cytosolic 5',3'-pyrimidine nucleotidase) (Deoxy-5'-nucleotidase 1) (dNT-1)	1.14955	0.898757	1.03316	0.201065	-0.153997	0.047068	0.910916	0.968358	0.98299	0.991783	0.982331	0.987425	4.40263	1.30365	27/29	4.6037	0.635458	20/20	4.4497	1.08355	43/45		5.42552	4.97711	4.35517	5.31177	4.49736	5.09844	5.01041	6.23223	3.39575	5.74876	4.27152	4.41242	4.71175	5.46566	0.274874	5.08887	5.13137	4.56519	3.97517	5.43036	4.19961	4.44354	4.26628	4.72881	4.12754	3.71269	4.31651	0.274874	4.22672	4.21703	4.15094	5.10308	5.31612	4.12186	5.49338	4.17511	4.53152	5.9568	4.7829	4.11681	4.3536	4.85928	4.77626	4.77313	5.46777	4.26797	4.44569	3.79591	3.36876	3.98343	4.62867	0.274874	4.47686	4.40244	4.43557	5.13368	4.62906	3.99492	5.38207	5.06556	5.55932	5.07833	3.83043	4.683	5.16204	4.83534	3.57433	3.92634	4.49454	5.20158	5.28115	4.02418	3.52376	0.274874	4.34953	4.07146	4.88831	4.47265	3.86353	4.94717	5.77249	4.55023	5.63291	3.77483	5.43348	4.75866	5.21739	5.15852	4.34957	4.43287	4.25595	5.26526	3.8597	5.32559
O43852	CALU_HUMAN	CALU	Calumenin (Crocalbin) (IEF SSP 9302)	1.16741	1.02404	1.19547	0.223306	0.0342719	0.257578	0.145823	0.498174	0.98299	0.991783	0.105961	0.166467	8.36422	0.514071	29/29	8.58752	0.67636	20/20	8.6218	0.616066	45/45		8.17833	8.32656	7.84215	7.84302	8.42307	8.82685	8.77809	8.35381	8.50628	8.02098	8.77494	8.51856	8.27443	7.69694	8.91242	7.12584	8.93147	8.00616	7.90609	8.91265	8.48836	8.62003	8.47265	8.11415	8.4486	8.13402	9.05108	9.56326	7.5115	8.5048	6.87073	8.30676	7.55872	9.22946	8.93339	8.50416	9.03916	8.26578	8.31352	9.39353	8.88875	8.9226	9.3817	8.19192	8.60858	9.89102	8.59257	8.145	8.20834	9.2826	8.46035	8.45825	8.08142	8.71811	9.30256	8.85133	8.50001	8.8999	9.22693	7.82464	7.77216	8.69422	9.77315	9.3722	9.10902	7.72234	7.94599	7.6778	8.83632	7.73095	8.09179	9.43398	9.2594	9.32169	7.97748	9.54795	8.98725	8.69192	8.51513	9.46309	7.92184	9.17828	7.56426	9.43519	7.83809	8.61391	8.56172	9.13869	8.11467	8.38201	8.01524	8.25316	9.01732	8.41649
Q13296	SG2A2_HUMAN	SCGB2A2	Mammaglobin-A (Mammaglobin-1) (Secretoglobin family 2A member 2)	0.623876	1.14718	0.715698	-0.68067	0.198093	-0.482577	0.169728	0.517591	0.98299	0.991783	0.0474771	0.0849087	5.53112	1.09406	29/29	4.85045	1.5708	19/20	5.04854	1.09908	45/45		6.36289	5.23435	4.664	4.88864	4.01539	5.61383	5.09247	4.53562	6.27085	6.36896	4.8316	4.86052	5.94816	5.26624	5.62928	5.80156	7.08996	6.0648	3.87095	3.96576	5.22992	5.2942	5.62891	6.85835	5.24909	7.68594	5.24597	8.5798	4.25435	5.15161	6.02237	6.08614	7.03715	2.60855	4.76425	3.6006	4.29851	5.24414	0.274874	6.43943	5.57994	4.30062	3.81065	5.0875	4.13843	4.48974	5.70766	7.10401	5.26274	3.33537	3.85494	6.27292	4.59738	4.78765	4.80827	4.5735	4.19321	4.22751	5.87758	4.50117	4.48963	3.98245	5.23047	4.63486	3.21388	3.04698	5.2417	5.61584	4.9038	7.72775	4.44314	5.66237	7.05677	5.04369	5.09145	6.49339	4.52482	4.367	5.36807	4.64352	6.52548	4.73039	7.64424	5.21268	6.95924	3.78767	3.80463	3.80584	5.70439	5.15999	6.41611	5.36279	5.33729	4.92247
Q9P2K8	E2AK4_HUMAN	EIF2AK4	eIF-2-alpha kinase GCN2 (EC 2.7.11.1) (Eukaryotic translation initiation factor 2-alpha kinase 4) (GCN2-like protein)	0.93918	1.04473	0.981187	-0.0905266	0.0631262	-0.0274004	0.276466	0.610825	0.98299	0.991783	0.272991	0.363754	4.09967	0.883415	28/29	4.00914	0.450584	20/20	4.07226	0.62517	45/45		4.91236	4.24361	4.22172	3.82584	3.59829	4.79381	5.30257	0.274874	4.08564	3.66285	3.5676	4.02063	4.38696	4.39613	4.39972	5.3691	4.56976	3.93791	4.24208	4.99862	3.86058	3.7465	4.58553	4.32669	3.56732	4.08939	3.81464	4.08613	4.00345	4.53391	3.4938	3.42204	4.54103	3.81193	4.32869	4.1651	4.30485	3.89757	4.91161	3.24852	4.12335	3.7468	4.17019	4.00141	3.24552	4.20638	4.37888	4.04554	3.60567	5.56986	5.02812	4.80197	3.7595	4.75515	3.52914	4.25408	3.2397	5.22039	4.20372	4.37675	3.91247	4.49192	4.02926	2.97537	4.31526	3.36684	3.71928	3.89472	3.43664	3.73537	3.99663	3.53779	3.81786	3.8404	3.6198	3.97857	3.53126	3.83278	3.35329	4.09014	4.41937	4.16556	4.52152	3.65542	3.50651	5.35552	4.68234	3.01716	4.09368	4.28005	4.00337	4.6497	3.37422	5.31348
Q6NZY4	ZCHC8_HUMAN	ZCCHC8	Zinc finger CCHC domain-containing protein 8 (TRAMP-like complex RNA-binding factor ZCCHC8)	1.29034	0.94068	1.2138	0.367749	-0.0882241	0.279525	0.398552	0.700876	0.98299	0.991783	0.369763	0.465712	4.43	1.23295	27/29	4.79775	0.483989	20/20	4.70953	0.910521	44/45		4.81711	4.92097	4.91738	0.274874	5.02059	5.60227	4.61124	5.13825	4.95233	4.69512	4.80631	4.38691	5.09502	5.01044	5.39605	0.274874	4.65267	4.24212	5.25628	5.4679	4.27282	4.39107	4.5221	4.23981	4.31273	3.98727	3.678	4.63032	4.89721	4.98512	3.83318	4.25326	5.09422	4.99042	5.57672	4.91077	4.88512	4.231	5.37171	5.02012	5.18898	5.35722	4.99581	4.42656	5.17626	4.5798	4.15577	4.09799	4.82498	5.0128	4.64388	5.77	5.25047	4.59964	5.22226	5.5918	5.58256	5.21104	5.16443	5.86315	4.9118	4.31431	4.82017	5.69253	4.80523	4.95193	4.25079	5.0629	4.21999	5.9294	4.49341	4.73148	3.38261	3.84274	3.59941	4.40098	4.23053	5.17718	4.74476	3.90014	4.79587	5.49593	5.12921	4.59395	5.27954	4.84329	4.33919	3.68826	5.34798	4.37877	0.274874	5.25731	4.88021	4.24995
Q13907	IDI1_HUMAN	IDI1	Isopentenyl-diphosphate Delta-isomerase 1 (EC 5.3.3.2) (Isopentenyl pyrophosphate isomerase 1) (IPP isomerase 1) (IPPI1)	0.96428	1.2238	1.18009	-0.0524763	0.291373	0.238897	0.445523	0.734019	0.98299	0.991783	0.549885	0.634699	5.72792	1.61551	27/29	5.67545	1.33809	19/20	5.96682	0.535616	45/45		7.64799	6.18254	5.56279	4.95718	6.57672	6.99371	5.94241	5.67785	0.274874	5.72486	6.51232	5.37276	6.18572	5.87144	5.2	6.50462	6.60087	6.14783	6.61037	6.54619	5.35801	6.48033	6.10206	5.83679	6.84887	5.97467	6.26063	0.274874	5.88053	6.16898	5.92549	6.38822	6.21577	5.80447	5.25608	6.07587	6.12444	5.22685	0.274874	6.37239	6.4141	5.69968	6.34556	6.06015	6.27174	4.89024	5.96683	6.20953	5.8177	5.58957	5.99354	5.19282	6.14888	6.07256	6.18319	5.93832	6.28954	5.52135	7.59827	6.06181	6.12713	5.55402	6.58312	5.77478	6.05651	4.66391	5.30639	6.14211	5.99147	6.07317	5.74481	5.51704	6.09052	5.85429	6.61773	6.6658	6.45989	6.08576	6.05811	6.04365	4.75257	6.58719	6.03397	5.91055	6.78567	5.3519	5.41836	5.01875	6.13117	6.43721	6.10144	6.32355	5.88739	5.76719
P46926	GNPI1_HUMAN	GNPDA1	Glucosamine-6-phosphate isomerase 1 (EC 3.5.99.6) (Glucosamine-6-phosphate deaminase 1) (GNPDA 1) (GlcN6P deaminase 1) (Oscillin)	0.974647	0.952245	0.928102	-0.0370488	-0.0705953	-0.107644	0.618219	0.837247	0.98299	0.991783	0.451483	0.545366	4.67261	1.24917	28/29	4.63556	0.719035	20/20	4.56497	0.641771	45/45		6.64262	6.19525	5.88943	5.89718	2.95822	3.986	3.99905	4.9228	0.274874	4.24982	3.80385	4.04822	4.74103	3.4713	4.40905	5.54061	6.01294	5.53884	4.50256	5.83894	5.19308	4.41149	4.41806	5.29812	4.01841	3.83037	5.5867	4.26865	5.55821	3.72469	3.74574	4.36647	5.58081	4.51735	4.11903	3.9033	5.75685	6.40798	4.2397	5.43937	4.56698	4.59352	4.83952	5.15208	4.28238	4.70551	4.59	4.3861	3.79384	4.11086	4.7278	4.60779	3.16345	3.78332	4.29786	4.77216	6.5388	3.61553	4.19542	4.87497	4.25279	4.12681	4.26557	4.07511	4.25756	4.65053	5.03635	3.49176	5.66915	5.23487	4.18549	4.9221	4.84173	3.92021	4.26707	4.52932	5.01834	4.57622	4.69363	4.79076	4.94339	4.87258	4.36759	4.55114	6.24093	5.16978	4.89217	4.20927	3.86945	4.96508	5.14678	4.43117	3.80095	4.46985
P22830	HEMH_HUMAN	FECH	Ferrochelatase, mitochondrial (EC 4.98.1.1) (Heme synthase) (Protoheme ferro-lyase)	1.02559	0.96329	0.98794	0.0364538	-0.0539586	-0.0175048	0.878742	0.954766	0.98299	0.991783	0.938219	0.955624	6.21499	0.630192	29/29	6.25144	0.580231	20/20	6.19748	0.664907	45/45		6.77208	6.38746	5.90473	6.60322	6.31689	6.89078	7.51741	6.68155	6.57493	6.74312	7.1565	6.86039	5.81155	6.34659	6.92061	5.59901	6.62519	5.85554	6.15713	6.56917	5.53722	5.43293	5.3701	5.43854	6.02657	5.19212	5.10593	5.71662	6.12075	5.89302	5.49245	7.13251	6.3432	6.24961	6.75048	5.78131	5.86836	6.72858	6.17088	6.07137	7.31032	7.19951	5.94952	5.70325	6.68849	6.63336	5.27586	5.70999	6.07677	4.65909	7.48684	6.71934	5.87996	6.88117	6.46596	6.11174	6.35751	6.33621	7.23053	7.06334	6.56888	6.2613	6.45085	6.80431	5.37569	6.89349	5.64333	5.88844	6.7807	6.5124	6.56951	5.87533	5.22308	5.39738	6.18136	5.6287	6.12082	6.77639	5.11538	6.13362	6.30926	7.45399	6.33359	7.15924	5.87422	6.15987	6.21658	5.77619	5.77794	6.28145	5.99604	5.40516	4.54709	6.20345
Q9BVK6	TMED9_HUMAN	TMED9	Transmembrane emp24 domain-containing protein 9 (GMP25) (Glycoprotein 25L2) (p24 family protein alpha-2) (p24alpha2) (p25)	1.04748	0.980925	1.0275	0.0669174	-0.0277852	0.0391321	0.975658	0.993106	0.98299	0.991783	0.938219	0.955624	9.39754	0.49264	29/29	9.46445	0.507855	20/20	9.43667	0.453796	45/45		9.51451	9.23861	9.42269	8.84914	9.8064	10.154	9.06717	8.54953	8.14333	8.96245	9.48206	9.38854	9.33962	8.48784	9.0054	9.67649	9.5702	9.76433	10.1148	9.22613	9.24632	10.2365	9.64761	9.68681	10.0294	9.66347	9.39449	9.39882	9.46177	9.73251	9.04754	9.47473	10.395	9.19116	10.3867	9.38174	10.4082	8.59159	8.7369	9.47105	9.64148	9.59762	9.42515	9.34115	9.39836	8.92049	9.81627	9.22199	9.10942	9.5414	9.49172	9.8886	9.38663	9.34555	9.89354	9.61041	9.01443	9.3826	9.04392	9.36861	10.0599	8.34968	9.47547	8.87446	9.44192	9.83816	8.81821	10.2816	9.47472	9.65916	9.1314	9.96371	9.86857	9.27773	9.12285	10.5232	9.40942	9.3835	9.39743	9.65974	9.11135	10.1811	9.33134	9.17026	8.30587	9.16814	10.1242	9.79041	9.13361	9.5968	9.31399	8.93835	9.27945	9.22705
Q9Y5P4	CERT_HUMAN	CERT1	Ceramide transfer protein (hCERT) (Collagen type IV alpha-3-binding protein) (Goodpasture antigen-binding protein) (GPBP) (START domain-containing protein 11) (StARD11) (StAR-related lipid transfer protein 11)	0.907188	1.1191	1.01524	-0.140526	0.162344	0.0218177	0.935148	0.980541	0.98866	0.996854	0.889916	0.918948	4.60464	0.967227	28/29	4.46411	1.16083	19/20	4.62645	0.838934	44/45		4.97351	4.49228	4.45651	5.1917	5.03824	5.24664	5.47309	5.94781	5.16457	4.58011	4.98762	4.24425	4.50526	4.47698	5.14328	4.81668	5.2564	4.66345	5.34535	5.14871	4.57253	4.4374	4.14341	4.10047	4.32148	3.77936	4.68261	0.274874	4.06985	4.58788	3.36631	3.28749	0.274874	5.1821	4.76474	4.23822	4.60719	5.35903	4.93146	5.17915	5.44506	4.73859	4.63862	4.63546	4.89998	5.79867	4.77269	4.20352	4.37117	5.01284	4.54559	0.274874	4.52564	4.91758	4.56196	5.65973	4.14973	4.54923	4.9552	4.75005	4.84518	4.21162	4.93598	4.46315	3.95231	4.12708	4.73013	4.91736	5.49518	4.06811	3.95947	4.91828	4.16006	4.32651	4.71745	4.91029	5.4378	5.17707	4.3403	5.05152	5.30325	4.73527	5.17816	5.51635	5.9828	5.21833	4.13873	4.62388	3.60072	4.83948	4.09547	4.51819	4.41511	5.37743
Q7Z7K6	CENPV_HUMAN	CENPV	Centromere protein V (CENP-V) (Nuclear protein p30) (Proline-rich protein 6)	0.544578	0.972849	0.529792	-0.87679	-0.0397127	-0.916503	0.0722741	0.396103	0.993918	0.997707	0.0509614	0.0902038	3.04334	1.81013	21/29	2.16655	1.84603	11/20	2.12684	2.10076	21/45		4.32696	4.20581	4.29609	4.29716	4.30416	4.52396	0.274874	0.274874	4.16827	4.28508	4.11386	3.58422	3.61436	2.74871	0.274874	0.274874	4.65759	4.11404	0.274874	5.95179	3.68738	3.60158	3.99573	0.274874	3.86797	0.274874	3.8435	0.274874	3.86965	4.15884	2.86175	3.8529	4.40028	0.274874	0.274874	3.13595	0.274874	0.274874	3.34294	0.274874	2.57295	0.274874	5.1588	0.274874	4.55059	0.274874	0.274874	3.28235	3.53978	0.274874	0.274874	4.36468	0.274874	0.274874	0.274874	0.274874	0.274874	0.274874	0.274874	5.26627	0.274874	3.4079	0.274874	0.274874	0.274874	0.274874	3.22415	0.274874	3.73854	4.30248	3.42706	2.84412	5.81809	4.1622	3.71374	3.44157	0.274874	3.42905	0.274874	0.274874	0.274874	0.274874	5.66431	6.06469	4.71576	0.274874	0.274874	4.92391	0.274874	3.9904	3.42345	3.87486	5.31348	0.274874
O95985	TOP3B_HUMAN	TOP3B	DNA topoisomerase 3-beta-1 (EC 5.6.2.1) (DNA topoisomerase III beta-1)	1.48376	0.997119	1.47949	0.569262	-0.00416194	0.5651	0.142488	0.498174	0.994115	0.997707	0.0683239	0.115499	1.20501	1.29106	11/29	1.77427	1.33467	12/20	1.77011	1.33333	26/45		0.274874	2.84456	0.274874	0.274874	0.274874	2.28368	3.40657	0.274874	0.274874	0.274874	0.274874	1.91348	2.88459	0.274874	0.274874	0.274874	0.274874	0.274874	2.48076	4.02229	1.5459	2.17413	3.62714	0.274874	0.274874	2.8145	0.274874	0.274874	0.274874	2.17545	1.70049	0.274874	0.274874	1.99678	3.30432	0.274874	2.7442	0.274874	3.21403	2.35012	0.274874	3.51375	3.31007	2.72763	3.21532	3.03432	0.274874	0.274874	0.274874	3.00958	3.32222	0.274874	2.96149	3.06344	3.12514	3.34472	2.31154	3.22305	0.274874	0.274874	3.37155	1.73025	2.32294	0.274874	2.80344	2.50896	2.86584	0.274874	0.274874	3.21171	2.35551	0.274874	2.79334	0.274874	0.274874	0.274874	0.274874	0.274874	0.274874	3.00657	0.274874	2.50011	0.274874	0.274874	0.274874	3.22105	2.2249	2.88407	3.04376	0.274874	0.274874	3.21115	2.53181	3.48426
Q14314	FGL2_HUMAN	FGL2	Fibroleukin (Fibrinogen-like protein 2) (pT49)	0.464287	1.00207	0.465248	-1.10691	0.00298055	-1.10393	0.16074	0.512536	0.994161	0.997707	0.0822606	0.134834	3.52412	2.71217	20/29	2.41721	2.0591	12/20	2.42019	2.03866	28/45		7.61438	3.2343	2.56327	6.81953	6.13481	5.3604	5.8837	7.606	0.274874	6.8823	3.23124	3.86107	3.7079	6.65725	7.52649	0.274874	2.78236	0.274874	0.274874	4.7847	0.274874	0.274874	2.86067	2.93412	0.274874	0.274874	0.274874	6.53331	2.74783	3.20824	0.274874	5.46974	3.40559	0.274874	0.274874	0.274874	0.274874	6.41705	0.274874	3.67698	2.77494	4.30283	0.274874	2.41471	5.29918	2.95703	0.274874	2.08584	4.13307	2.28434	4.48848	7.05696	0.274874	4.68955	5.03325	0.274874	3.09579	2.6735	3.92829	2.40784	1.75653	2.6298	2.7817	3.88395	1.36738	0.274874	0.274874	0.274874	0.274874	0.274874	0.274874	0.274874	0.274874	0.274874	3.46672	0.274874	5.79587	5.47971	3.54989	2.77067	6.03801	4.67829	0.274874	4.32968	5.15278	0.274874	1.49198	2.30327	2.86479	0.274874	0.274874	0.274874	3.48492	4.7518
Q5JTD0	TJAP1_HUMAN	TJAP1	Tight junction-associated protein 1 (Protein incorporated later into tight junctions) (Tight junction protein 4)	1.11891	0.975405	1.09139	0.162093	-0.0359265	0.126166	0.404259	0.706612	0.994329	0.997707	0.329843	0.424396	4.54481	0.977461	28/29	4.7069	1.17905	19/20	4.67098	1.08175	43/45		0.274874	4.87481	3.49701	4.19827	4.83295	5.4988	5.34072	5.49825	5.33075	4.7339	4.41443	3.7185	4.84619	4.21072	5.32111	5.66206	5.01004	4.48293	4.64981	4.78883	4.65964	4.56563	4.90344	4.43443	4.8456	4.31923	4.50456	4.64493	3.73713	4.82193	4.78763	4.26054	0.274874	5.52203	5.59245	4.67578	5.30438	4.30239	5.20416	4.40074	5.36987	4.68663	6.46303	4.49521	5.07645	5.18677	4.34645	4.38898	4.97778	4.32232	4.52616	0.274874	4.63158	4.81817	4.59058	4.82792	4.57467	5.89435	5.31811	5.41829	4.57591	4.59969	4.60444	4.18588	5.12937	4.47514	4.34919	3.80118	5.40578	4.98866	4.39907	5.20401	4.71433	3.57668	4.55707	5.74769	4.75088	4.70845	4.73991	4.69195	5.36986	5.50867	5.12139	4.54918	4.9597	5.94204	5.23968	5.5093	4.60693	4.80838	0.274874	5.34199	5.10271	5.45702
P23490	LORI_HUMAN	LORICRIN	Loricrin	0.884137	1.16542	1.03039	-0.177659	0.220853	0.0431941	0.387054	0.692246	0.99433	0.997707	0.244963	0.332787	4.47	1.70682	26/29	4.29234	1.67682	18/20	4.51319	0.780874	45/45		5.21689	3.9623	3.94528	4.76439	0.274874	4.42772	0.274874	0.274874	7.40034	5.55499	4.23247	4.36849	3.39976	4.20645	5.82613	5.63058	5.34825	3.89449	4.42979	3.50212	5.32996	4.55562	5.43121	5.82114	5.12484	6.41759	5.34614	6.15319	4.51518	4.3354	4.39242	4.65549	7.91824	4.41301	4.341	5.03445	4.01646	0.274874	4.26914	6.29633	3.50344	4.06522	4.8196	4.16075	0.274874	4.35109	4.77759	5.69997	4.2474	4.22801	3.97125	5.7524	2.80866	4.02495	4.08055	6.29836	4.36465	4.19556	5.07614	3.91536	4.08331	3.57007	5.64247	4.35047	4.86161	3.93014	4.85526	5.40883	5.34441	6.89318	4.99622	5.10641	5.24234	4.09807	4.2091	5.29418	4.71829	4.12212	4.0061	3.94067	5.09365	4.39565	4.0199	3.9389	4.55985	3.56907	4.55461	3.78043	3.48934	4.38831	4.99271	4.49114	3.54732	4.88361
Q9HA65	TBC17_HUMAN	TBC1D17	TBC1 domain family member 17	1.30394	0.91345	1.19108	0.382874	-0.130603	0.252271	0.0784799	0.401062	0.99433	0.997707	0.0891917	0.144025	4.53064	0.958798	28/29	4.91351	0.455407	20/20	4.78291	0.870971	44/45		4.45573	4.66088	4.71982	4.01601	4.84638	5.85367	5.37342	0.274874	4.99722	3.76713	5.32833	4.2213	4.9683	4.8231	3.91583	5.27442	4.5447	4.97873	5.53473	3.94867	4.19653	4.31861	4.88734	4.68181	4.66506	4.63049	4.36334	4.78356	4.35859	5.12218	4.36711	4.77309	4.80015	5.81666	4.96022	4.25155	5.67973	4.56498	5.54188	5.4099	4.69615	4.77417	5.3335	4.69551	4.90799	4.11886	4.8462	4.7348	4.87565	5.4835	5.59478	3.97354	4.30019	5.92939	5.46017	4.97178	5.28612	5.31651	5.7679	5.06506	5.3084	4.10413	5.02256	3.97688	5.25053	5.09342	4.68784	3.80777	5.45778	4.46687	4.58469	5.0545	5.28296	4.39076	4.27199	5.17321	0.274874	4.88422	4.19051	4.95446	4.88651	4.1339	5.02219	5.56662	4.53375	5.42366	5.15906	4.95872	4.56834	4.61134	4.74007	4.87829	3.9158	5.4455
P01023	A2MG_HUMAN	A2M	Alpha-2-macroglobulin (Alpha-2-M) (C3 and PZP-like alpha-2-macroglobulin domain-containing protein 5)	0.662978	0.989995	0.656345	-0.592967	-0.0145064	-0.607474	0.119671	0.46057	0.99433	0.997707	0.0438798	0.0799033	5.85848	1.08358	29/29	5.26551	1.72044	20/20	5.251	1.45957	45/45		6.00748	6.39524	6.94436	7.30311	4.85496	4.87523	3.85245	4.4491	5.70337	4.52542	5.23283	6.3648	4.99596	4.88846	6.59395	6.41461	7.93105	7.24959	4.41212	6.58283	5.68756	4.07546	7.17299	6.00763	5.81909	6.5079	6.95998	6.68436	5.40393	5.21741	3.98648	5.58299	9.82682	2.87292	3.74213	2.6819	4.06209	7.40869	4.02843	6.62384	5.46928	5.78616	5.47851	6.6057	5.10219	3.01998	5.96139	6.62487	5.2284	3.77295	3.36961	9.46521	5.09912	4.52638	4.4918	3.4755	3.56981	3.23412	4.40517	2.10214	4.9209	5.44969	4.51355	4.95663	3.2199	5.07039	6.11649	4.90597	3.49589	5.09145	4.78398	5.64047	5.2977	3.15532	6.043	5.48382	7.25494	6.10698	7.13168	5.49344	7.33471	6.24054	6.5756	6.03888	8.4402	5.36941	6.28743	3.72834	6.89405	5.83278	5.80109	4.51711	5.82764	5.76336
Q9Y680	FKBP7_HUMAN	FKBP7	Peptidyl-prolyl cis-trans isomerase FKBP7 (PPIase FKBP7) (EC 5.2.1.8) (23 kDa FK506-binding protein) (23 kDa FKBP) (FKBP-23) (FK506-binding protein 7) (FKBP-7) (Rotamase)	1.23175	1.05783	1.30299	0.300713	0.0811074	0.381821	0.124584	0.466619	0.99433	0.997707	0.0967316	0.154432	5.60842	0.752979	29/29	5.90914	0.981941	20/20	5.99024	0.990702	45/45		4.93515	5.40399	5.7237	4.43665	6.29151	6.97405	6.9417	4.01682	5.5351	5.06001	6.88303	6.32727	6.35071	5.17436	5.93953	6.05417	5.53607	5.62705	4.56442	4.74003	5.3829	4.87489	5.86875	6.35725	5.86468	6.04313	5.39429	5.40297	4.94014	6.24157	5.03536	6.17522	3.55803	6.74592	3.95108	5.47408	6.04707	6.20709	7.02728	6.56064	6.23624	7.08667	7.26093	5.99807	5.5471	6.71195	5.68092	4.82486	5.81268	7.09577	6.60298	4.05882	5.66659	7.27679	6.7036	5.66469	3.53572	7.55787	8.23187	4.83499	5.35389	5.36728	7.22885	6.1004	6.48134	4.26967	6.32184	5.20047	6.32334	5.419	5.438	7.26739	6.81186	6.7756	5.39619	7.62036	5.69678	4.86232	7.20308	6.6141	5.07388	5.36928	5.4021	5.75685	6.26188	6.782	6.11805	6.11745	4.91831	6.02016	5.08053	6.15696	5.80242	5.7197
O75521	ECI2_HUMAN	ECI2	Enoyl-CoA delta isomerase 2 (EC 5.3.3.8) (DRS-1) (Delta(3),delta(2)-enoyl-CoA isomerase) (D3,D2-enoyl-CoA isomerase) (Diazepam-binding inhibitor-related protein 1) (DBI-related protein 1) (Dodecenoyl-CoA isomerase) (Hepatocellular carcinoma-associated antigen 88) (Peroxisomal 3,2-trans-enoyl-CoA isomerase) (pECI) (Renal carcinoma antigen NY-REN-1)	1.20134	1.0167	1.2214	0.264649	0.0238881	0.288537	0.17614	0.52311	0.99433	0.997707	0.11083	0.172805	5.79204	0.687608	29/29	6.05669	0.591861	20/20	6.08058	0.71538	45/45		6.29767	5.85361	5.6367	5.33699	6.0233	7.40856	7.05785	6.23796	5.0682	5.25995	6.9932	5.70446	6.40296	5.62331	6.22802	5.21943	5.89276	5.67624	6.41774	6.27962	5.65149	4.66367	5.53848	5.37506	6.05513	4.6999	4.76477	5.0564	5.54576	6.08032	5.1198	7.12887	5.73844	6.97937	5.57214	5.61377	6.87102	5.33388	6.09988	5.78644	6.7067	6.17068	6.93409	5.7751	5.85197	6.42281	5.70785	5.51874	5.72193	7.33326	6.46643	6.01502	5.76232	7.00406	5.31795	6.05101	5.88531	7.38153	7.46442	7.07519	5.96037	5.32906	6.31386	6.36606	5.80365	5.72329	5.36917	5.56709	6.08101	6.29269	5.198	7.56179	5.44171	5.11401	5.79133	6.23397	5.66466	6.77446	6.40505	6.28422	5.68895	6.49514	6.77731	7.47606	5.17288	6.72012	5.10819	5.45713	5.80609	5.21001	5.43274	6.06363	5.03977	6.146
P49720	PSB3_HUMAN	PSMB3	Proteasome subunit beta type-3 (Proteasome chain 13) (Proteasome component C10-II) (Proteasome theta chain)	1.04362	1.04731	1.093	0.0616004	0.0666907	0.128291	0.17614	0.52311	0.99433	0.997707	0.115875	0.179273	6.6484	0.543217	29/29	6.71	0.47665	20/20	6.77669	0.365373	45/45		8.11654	6.90882	6.34611	6.13885	6.48053	7.7375	6.35033	6.93387	5.93361	6.37488	6.62768	5.80942	6.59415	6.3046	6.53111	6.82633	7.08112	6.37492	7.27307	7.39168	6.33656	7.14098	6.10145	6.05832	6.39037	6.28595	6.49551	7.30067	6.55856	6.88209	6.58379	5.07275	7.44051	7.11459	6.86431	6.81132	7.24477	6.60265	6.42938	7.01129	6.8564	6.75691	7.03778	6.48151	6.30861	6.51586	6.6635	6.79774	6.72416	6.56199	6.54608	6.99763	7.00989	6.45721	7.71945	6.91122	6.86763	6.25841	6.85979	6.67921	7.61042	6.92169	6.75544	6.3576	7.50356	6.7646	6.72659	6.82454	6.866	7.10113	6.21852	6.77501	7.35019	6.28222	6.54122	6.29814	6.98411	6.46233	6.36617	6.93517	7.17368	7.19175	6.2817	6.44439	7.17473	6.83002	6.89316	6.57768	7.03041	6.76393	6.28273	6.67707	6.48121	6.6353
Q8IUI8	CRLF3_HUMAN	CRLF3	Cytokine receptor-like factor 3 (Cytokine receptor-like molecule 9) (CREME-9) (Cytokine receptor-related protein 4) (Type I cytokine receptor-like factor p48)	0.833018	1.02254	0.851795	-0.263581	0.0321596	-0.231421	0.196457	0.540018	0.99433	0.997707	0.04873	0.0868989	5.44038	0.560706	29/29	5.1768	0.695135	20/20	5.20896	0.410884	45/45		6.1526	6.21189	5.45643	5.69662	4.97588	5.47978	5.02955	5.96545	5.84117	5.91588	4.18232	5.47437	4.55612	4.83014	5.71098	5.4296	6.93429	5.93288	5.34632	6.01771	4.87509	5.56129	5.07488	5.29661	5.31297	5.20768	5.18984	5.2005	4.91226	4.64208	3.76361	4.12282	5.49637	4.65563	5.69285	5.16825	4.35058	6.07366	5.83117	5.27165	5.01134	5.45356	5.96647	5.31991	6.54078	4.7493	5.61619	5.1178	4.69201	5.22294	5.07892	5.76833	4.7767	4.84505	5.09829	4.84937	4.89153	5.16726	4.70808	5.29716	5.89937	4.74063	5.05865	4.50341	5.36548	5.75354	5.31209	5.28543	5.09108	6.26466	5.56296	5.1003	5.17537	4.49454	4.90234	5.21122	5.56289	5.61892	5.45215	5.15228	6.035	5.36904	5.38055	4.71854	5.4063	4.88947	5.16724	5.07213	4.90099	6.05871	4.61067	5.21105	4.88604	5.48662
Q69YN2	C19L1_HUMAN	CWF19L1	CWF19-like protein 1 (C19L1)	1.40032	0.936068	1.31079	0.485757	-0.0953155	0.390442	0.267576	0.605882	0.99433	0.997707	0.240497	0.328302	4.23958	1.20043	27/29	4.72533	0.481548	20/20	4.63002	0.835864	44/45		4.91498	4.46809	4.65549	0.274874	4.51852	5.14612	4.79238	4.75383	2.82131	4.24086	4.60132	0.274874	4.40727	4.70913	3.40763	5.19418	4.81628	4.04554	4.93728	4.93104	4.12132	4.49433	4.59747	4.83873	4.44277	4.9526	4.57799	4.33446	4.67702	4.58571	4.05267	4.50986	4.99735	4.39586	5.33769	4.32054	4.84782	6.19572	5.01641	4.97859	4.62654	4.53602	4.92534	4.91019	4.28249	4.27492	4.85137	4.17383	4.68772	4.19822	4.23927	4.64348	4.70411	4.2481	5.6157	5.40927	4.81232	4.33037	4.64089	5.77711	5.13031	4.8146	4.41369	5.12168	4.60564	4.39064	4.1863	4.78371	4.60941	5.36912	4.70248	3.93922	4.71298	0.274874	4.38723	4.63273	3.80533	4.77678	4.53506	4.84927	5.0918	4.16379	5.78072	4.66405	5.76677	4.38566	5.00471	3.60445	5.4515	4.66436	4.53619	5.00915	5.2225	4.34524
P62701	RS4X_HUMAN	RPS4X	Small ribosomal subunit protein eS4, X isoform (40S ribosomal protein S4) (SCR10) (Single copy abundant mRNA protein)	1.14274	0.998614	1.14116	0.192497	-0.00200097	0.190496	0.354676	0.672198	0.99433	0.997707	0.30835	0.401469	10.6582	0.831594	29/29	10.8507	0.772593	20/20	10.8487	0.759441	45/45		10.9195	10.8223	10.7083	8.23809	9.02215	11.7721	8.85583	9.83524	10.1806	10.9385	11.2498	10.9161	10.8476	11.0108	11.0224	9.98452	11.346	11.0545	10.375	9.99825	10.598	11.3637	11.2348	10.8329	11.1348	11.1208	11.4555	11.66	10.5886	11.5815	10.5033	11.6634	9.90905	11.4683	11.7163	11.3862	11.1666	9.74114	10.4362	11.2332	10.7125	9.33662	11.7425	11.2093	9.52381	10.5314	11.5399	10.3082	11.3039	11.8337	11.514	9.19144	11.53	11.5922	11.7135	11.3071	10.4264	11.7832	11.4307	10.8335	11.2038	11.2628	11.7146	10.6954	11.2082	10.4241	10.5546	10.6813	11.3512	10.4485	10.6869	10.8764	11.5561	11.0603	10.5429	11.6647	9.88028	9.22562	10.717	11.5619	9.27683	9.68948	10.9683	9.5435	10.5501	11.1386	10.7579	10.2257	11.0135	11.422	10.7439	11.4844	11.7414	9.162
Q5VWZ2	LYPL1_HUMAN	LYPLAL1	Lysophospholipase-like protein 1 (EC 3.1.2.22)	1.75459	0.926457	1.62556	0.811137	-0.110205	0.700933	0.482583	0.757162	0.99433	0.997707	0.285162	0.377136	4.33748	1.96191	24/29	5.14862	0.635884	20/20	5.03841	0.875935	44/45		5.49133	4.7305	5.0683	0.274874	5.13322	5.941	5.83785	6.04111	0.274874	0.274874	6.43079	5.14149	5.01584	3.96786	0.274874	5.03604	5.35466	4.8497	5.36638	6.23873	4.77561	4.33747	4.8981	4.69013	5.42171	4.98535	0.274874	5.02849	4.63083	5.21011	4.34546	5.32798	5.85751	5.35028	4.81129	4.68048	6.48728	5.59864	4.98102	5.30412	5.85705	4.72479	5.53094	4.5561	6.18784	4.38565	5.02898	4.26962	4.47716	4.79832	6.17545	5.74911	4.84762	5.19455	5.49823	5.39372	6.25978	4.98743	5.90788	4.71244	5.56729	4.83044	5.09605	5.21274	5.46225	4.95992	4.77376	5.2077	4.85307	5.34668	4.52152	5.42229	5.43692	5.99662	4.55277	5.66624	5.18682	4.97088	4.93164	5.09701	4.47409	5.94486	5.12767	4.7262	0.274874	4.54243	4.2292	4.06917	5.10414	5.09976	4.63666	5.51141	5.15479	5.2161
Q7KZF4	SND1_HUMAN	SND1	Staphylococcal nuclease domain-containing protein 1 (EC 3.1.31.1) (100 kDa coactivator) (EBNA2 coactivator p100) (Tudor domain-containing protein 11) (p100 co-activator)	1.0598	1.01715	1.07797	0.0837877	0.0245255	0.108313	0.495584	0.76597	0.99433	0.997707	0.254082	0.342828	9.88263	0.412271	29/29	9.96641	0.682524	20/20	9.99094	0.532977	45/45		9.91563	9.58194	9.67384	9.07895	9.92141	9.98736	9.61461	9.76396	9.64089	9.53582	9.61423	9.39366	9.08835	9.63571	9.83823	10.6817	10.3299	10.1085	9.88017	10.3718	9.75512	10.5152	10.2179	10.5099	9.92868	10.1951	10.2842	10.1891	9.34423	10.5184	9.51126	8.16211	9.28239	10.2935	10.7946	10.0989	10.3718	9.17883	10.0422	10.4658	10.1049	9.51346	11.3392	10.203	9.72941	10.0559	10.464	9.5012	9.69738	10.2979	10.0664	9.70304	10.0983	10.2067	10.374	11.1268	9.10857	9.97397	10.0224	9.28091	10.6429	9.68766	10.6605	9.1955	10.446	9.43968	9.73347	8.46779	10.38	9.04643	9.25454	9.76618	10.8569	9.97312	10.0873	10.7881	10.2915	9.59462	9.59832	10.6316	10.1715	10.1301	10.3346	10.0406	9.60655	10.1649	10.3921	9.81033	9.67764	10.3284	9.59448	9.97779	10.5226	10.0397
P60953	CDC42_HUMAN	CDC42	Cell division control protein 42 homolog (EC 3.6.5.2) (G25K GTP-binding protein)	1.11987	1.09408	1.22523	0.163336	0.129713	0.293049	0.575887	0.811632	0.99433	0.997707	0.485439	0.576394	9.36825	1.02735	29/29	9.53159	0.862088	20/20	9.6613	0.639498	45/45		8.79064	10.2955	10.1335	8.16662	7.97106	8.17914	7.97313	7.40401	10.0078	8.08738	9.40008	9.793	9.48043	7.84971	7.84113	10.488	11.2663	10.6005	9.84007	10.4788	9.8994	10.3112	9.85195	9.66157	9.40077	9.31867	10.0703	9.1201	9.9987	9.87564	9.48661	7.60696	9.93465	7.75424	10.4295	8.90446	9.78691	9.13286	9.48656	10.039	10.0417	10.3686	10.5936	10.1383	10.0842	8.24726	10.3176	9.35039	9.05276	8.68136	8.23298	9.13742	10.2459	8.77899	9.09829	9.35202	8.91409	8.11979	9.12788	9.77994	10.1199	9.61619	9.2076	9.46323	9.0475	9.89313	9.42636	10.1416	10.0839	10.0216	9.56397	10.0851	9.11995	9.45886	9.17185	10.0674	9.30033	9.78457	10.1739	9.81861	10.4733	9.80958	10.2286	10.3003	11.5587	9.9726	9.70823	9.70338	9.78424	10.5521	9.75549	10.2269	10.4604	9.19044
P07355	ANXA2_HUMAN	ANXA2	Annexin A2 (Annexin II) (Annexin-2) (Calpactin I heavy chain) (Calpactin-1 heavy chain) (Chromobindin-8) (Lipocortin II) (Placental anticoagulant protein IV) (PAP-IV) (Protein I) (p36)	0.956589	0.964901	0.923014	-0.0640291	-0.0515464	-0.115575	0.618219	0.837247	0.99433	0.997707	0.626117	0.702301	9.63449	0.446001	29/29	9.57046	0.678517	20/20	9.51892	0.678506	45/45		9.64525	9.38249	9.62876	9.44216	9.42144	9.53069	9.34756	8.95376	9.53111	9.14541	9.58536	9.27338	9.09831	9.16326	9.47542	9.95156	10.4115	9.87873	10.3047	10.9934	9.60358	10.3626	9.86349	9.26437	9.67776	9.73165	9.75254	9.71627	9.26381	9.31681	9.42244	8.46549	11.2187	8.58548	9.92527	10.0658	10.2285	9.44149	9.31822	10.2743	9.91846	9.41811	8.7162	9.38806	10.4882	9.16772	9.40577	9.71653	8.92772	9.53009	9.38364	10.574	9.05114	8.7673	8.25447	9.73558	9.49097	8.7557	10.5511	9.67788	9.23071	9.6824	9.95407	7.67293	9.27408	9.97666	9.13087	10.828	10.2714	10.2853	8.67976	10.0225	9.21246	9.26771	8.81606	9.44607	10.0518	10.1154	9.03495	9.57095	8.82201	10.4447	9.49586	9.88506	10.224	8.13213	8.9789	9.64003	9.13598	10.0878	9.91826	9.33719	10.3304	9.62278
P12273	PIP_HUMAN	PIP	Prolactin-inducible protein (Gross cystic disease fluid protein 15) (GCDFP-15) (Prolactin-induced protein) (Secretory actin-binding protein) (SABP) (gp17)	0.969866	1.00328	0.973048	-0.0441421	0.00472505	-0.039417	0.706675	0.880895	0.99433	0.997707	0.83337	0.875271	8.72157	1.11417	29/29	8.67742	1.17646	20/20	8.68215	0.970019	45/45		9.18653	8.7003	8.94129	6.62424	7.19283	8.5063	7.57859	6.60172	8.85731	8.709	7.74653	8.26145	9.04599	8.57861	8.58897	9.2408	10.4747	8.98247	7.6899	7.76093	8.75357	8.59675	9.06213	10.2649	9.38554	10.5851	8.98849	11.6485	8.37199	8.63636	9.60331	8.61738	11.3412	7.88271	8.18504	9.26519	8.68368	6.46304	6.96576	9.93935	8.95553	8.2798	8.10436	8.65221	7.31402	8.32132	10.149	10.2413	7.9479	7.43937	7.93959	9.06869	8.06384	8.02417	8.39799	8.8959	8.27524	6.90652	9.168	8.42561	8.61483	8.35647	9.54703	8.10945	7.69525	6.58631	9.08301	8.74522	9.37968	10.344	8.77464	8.53073	11.3492	8.56883	8.51748	10.1656	7.94487	7.81545	9.18526	8.14609	10.2278	7.27265	10.9647	8.8911	9.57232	7.71981	7.89987	8.02464	8.98587	8.90722	9.08714	9.25713	9.28036	8.54166
Q9HC38	GLOD4_HUMAN	GLOD4	Glyoxalase domain-containing protein 4	1.00465	1.02561	1.03037	0.00668727	0.0364756	0.0431629	0.799284	0.920846	0.99433	0.997707	0.816128	0.861245	7.92366	0.499644	29/29	7.93034	0.474603	20/20	7.96682	0.51312	45/45		7.96455	7.96274	7.75641	7.36959	7.05473	8.28557	7.48533	6.72865	7.78171	7.54265	8.05547	7.46948	7.74184	8.03845	8.00896	8.58958	8.62102	8.36638	9.02428	8.69733	7.98605	8.01383	8.06275	8.47476	8.05118	7.73285	7.86337	7.35018	7.70635	8.02263	6.75705	7.13961	7.48353	8.16505	8.41552	7.6627	8.6068	7.68754	7.76262	8.13104	8.23532	8.19897	8.30893	8.1703	8.42989	7.58154	8.45527	7.70599	7.68658	7.73885	7.75328	7.82925	8.13527	7.76753	8.39995	8.46834	7.24446	7.59024	7.62689	9.01696	8.63717	7.19291	6.99129	7.42912	7.89461	8.50029	7.24885	7.77684	8.14373	9.11499	8.2241	7.63817	7.70057	7.83139	7.53795	8.2414	7.04097	7.75563	7.69234	7.47437	8.67247	8.1428	9.10184	8.04557	8.51885	8.08672	7.66848	7.57532	8.1778	8.45966	7.83758	8.2859	8.13564	8.16053
O95336	6PGL_HUMAN	PGLS	6-phosphogluconolactonase (6PGL) (EC 3.1.1.31)	1.03452	1.01843	1.05358	0.0489569	0.0263411	0.0752979	0.815038	0.929503	0.99433	0.997707	0.807541	0.855238	8.11909	0.638409	29/29	8.16804	0.550935	20/20	8.19439	0.564262	45/45		7.86606	8.76584	8.67555	7.37858	7.63667	8.41444	6.64465	6.80461	7.01673	7.33703	7.93756	7.9643	8.58509	8.37603	7.84416	8.92566	9.23118	8.97521	8.7868	8.2508	8.1268	8.11753	8.18611	8.53368	8.06427	7.92732	8.42602	8.07582	8.57903	8.64796	8.05056	7.77139	8.3115	8.81293	8.45294	8.61721	8.68651	7.52558	7.23329	8.72776	7.56761	7.46926	8.73354	8.70714	8.09535	7.17584	8.7085	8.03973	8.0263	8.96963	7.62276	7.5619	8.98883	7.89156	8.76282	8.40542	7.17368	8.36812	8.36448	9.44762	8.8059	7.98722	8.3783	7.70425	8.2844	7.94874	7.29444	8.22237	8.63621	8.43877	8.23567	8.06729	8.17419	8.19652	7.65497	8.43424	7.64882	7.93488	7.98371	8.53218	8.21646	7.61961	8.85895	8.40735	9.3536	8.24333	7.34581	7.56363	7.06185	8.74074	7.48021	9.08666	8.30276	8.34647
Q9H910	JUPI2_HUMAN	JPT2	Jupiter microtubule associated homolog 2 (Hematological and neurological expressed 1-like protein) (HN1-like protein)	0.963931	1.06436	1.02597	-0.0529989	0.0899913	0.0369924	0.846765	0.943147	0.99433	0.997707	0.641892	0.716241	4.90328	0.496948	29/29	4.85028	0.504664	20/20	4.94027	0.569503	45/45		5.6108	5.89519	4.86741	4.42754	4.57412	4.66936	4.41091	5.05106	6.16201	5.15388	5.17565	4.68742	5.28367	5.66843	4.86873	4.51402	5.0576	4.50375	5.39593	5.05549	4.50371	4.45479	4.29698	4.68896	4.06335	4.57796	4.9888	4.96454	4.62304	4.84286	4.88897	3.98688	5.2597	5.01038	5.43057	5.39905	5.14602	4.66172	5.55706	4.83391	4.85781	4.99381	3.54439	4.66424	5.36205	4.56049	5.03916	4.14675	4.8198	4.77413	4.59758	5.94815	5.89666	4.57315	5.59587	5.13336	4.55469	5.57429	5.5325	5.90198	5.70529	6.09382	5.29767	5.57287	4.69171	4.62391	4.3401	4.6074	4.64974	5.33293	5.44905	4.44643	4.51485	3.79344	3.75634	4.54103	4.76227	5.07928	5.02721	4.57977	5.27707	5.02345	5.3133	5.13817	4.92766	4.30248	4.01181	4.57448	4.73709	4.78737	4.65847	4.52041	5.62043	4.47256
Q9NPA0	EMC7_HUMAN	EMC7	Endoplasmic reticulum membrane protein complex subunit 7 (ER membrane protein complex subunit 7)	1.00846	1.0077	1.01622	0.012153	0.0110595	0.0232124	0.943241	0.980541	0.99433	0.997707	0.920619	0.942495	5.49134	0.438401	29/29	5.50349	0.343091	20/20	5.51455	0.476384	45/45		5.56977	5.32119	5.11918	4.69851	5.77	6.36072	5.38592	6.61207	5.74423	5.78929	5.58491	5.3128	5.20469	5.71964	5.95391	5.7971	5.62609	5.13872	5.691	5.46334	4.61605	5.23565	5.6	5.54918	5.48558	4.80972	5.29281	5.78073	5.01599	5.7234	4.85199	5.77388	5.64482	6.02442	6.14521	5.44724	5.91213	5.23111	5.40982	5.37827	5.38532	4.98227	5.95774	5.21531	5.49902	5.40992	5.57283	5.29787	5.20725	6.28858	6.43191	6.10031	5.93709	5.57355	5.82893	5.86634	6.21351	6.26452	6.42661	5.93981	5.36206	5.92734	6.22728	5.55962	5.78778	5.73325	4.61007	5.01137	5.21148	5.38908	5.48734	5.45297	5.63265	5.16989	4.93946	5.70878	5.4551	5.15359	5.18478	5.8173	4.60634	5.54896	5.43081	5.07429	5.03168	5.22345	5.3479	4.83107	5.28847	5.49795	4.56977	5.25548	5.39126	5.365
P20645	MPRD_HUMAN	M6PR	Cation-dependent mannose-6-phosphate receptor (CD Man-6-P receptor) (CD-MPR) (46 kDa mannose 6-phosphate receptor) (MPR 46)	0.998293	1.01318	1.01145	-0.00246469	0.0188888	0.0164241	1	1	0.99433	0.997707	0.920619	0.942495	5.93735	0.856383	29/29	5.93488	0.758862	20/20	5.95377	0.652986	45/45		6.39486	7.22048	6.71845	7.61256	5.97917	6.15653	6.6016	5.29233	6.18803	5.80597	6.17829	6.47271	6.652	4.94375	6.66371	6.32646	5.9507	5.35559	6.60255	5.97695	4.63295	5.50061	5.96144	4.34268	4.83376	4.13783	4.74805	6.23756	6.69553	6.08781	5.40478	6.68136	7.04716	6.19272	5.54131	6.43115	7.00542	6.27498	6.9749	5.32024	5.41723	5.6571	4.73358	5.2673	6.6201	6.48481	4.68616	4.89229	5.97727	6.39974	6.12916	6.66982	5.98512	4.94488	5.9611	6.7609	5.61687	5.59972	6.39904	5.60095	5.83795	4.65826	6.09263	4.84542	5.19505	7.25144	6.77494	6.33306	5.8458	6.60977	6.2502	6.08991	6.05328	5.25366	4.96964	6.92575	6.51745	5.90669	5.78078	6.37319	6.26397	6.76908	4.71213	4.62694	6.71764	5.92244	5.36745	5.84944	6.03303	6.29171	5.37667	5.63219	5.92154	6.80337
Q6IPR1	ETFR1_HUMAN	ETFRF1	Electron transfer flavoprotein regulatory factor 1 (LYR motif-containing protein 5)	1.74138	1.08199	1.88415	0.800232	0.113684	0.913916	0.0746187	0.396811	1	1	0.0303857	0.0590395	2.81098	1.92779	20/29	3.61121	1.55245	17/20	3.72489	1.41576	41/45		4.0649	0.274874	3.64563	5.38925	3.84348	4.86735	4.44536	0.274874	0.274874	0.274874	5.38615	5.7631	5.66254	2.49628	0.274874	3.08774	2.5297	0.274874	3.84244	3.90795	3.83032	3.53531	0.274874	2.76792	3.44541	0.274874	2.59357	0.274874	3.94006	3.78148	3.55517	3.97416	0.274874	4.68035	2.77244	0.274874	4.23821	0.274874	4.41797	4.67984	4.09698	4.97414	5.46576	3.87871	4.77786	3.96985	3.93505	4.61235	3.58924	3.77296	5.26374	0.274874	2.19059	5.60366	3.94812	4.56965	3.12501	4.53516	3.93911	5.52861	4.49781	2.52668	4.18591	2.83561	4.24248	4.27179	4.86699	0.274874	3.23799	4.13952	4.18017	4.38642	4.57445	3.4784	4.01356	3.8644	2.87339	0.274874	3.36075	4.06277	4.27596	4.88102	4.93172	2.56512	2.77734	6.10658	4.73453	3.05088	4.61474	3.61091	0.274874	5.96125	4.17663	2.75832
Q16881	TRXR1_HUMAN	TXNRD1	Thioredoxin reductase 1, cytoplasmic (TR) (EC 1.8.1.9) (Gene associated with retinoic and interferon-induced mortality 12 protein) (GRIM-12) (Gene associated with retinoic and IFN-induced mortality 12 protein) (KM-102-derived reductase-like factor) (Peroxidase TXNRD1) (EC 1.11.1.2) (Thioredoxin reductase TR1)	1.13083	1.00437	1.13577	0.177385	0.00628667	0.183672	0.0819938	0.40533	1	1	0.0450525	0.0815598	5.4779	0.362325	29/29	5.65529	0.363508	20/20	5.66157	0.402902	45/45		6.18826	6.00415	5.55884	5.81182	5.39352	5.85693	5.2121	5.2615	5.17603	5.09297	5.76714	4.96302	5.32378	5.49958	5.20552	5.63543	5.75317	5.61397	5.69766	6.2215	5.37653	5.6126	5.0467	5.4843	4.82392	4.8108	5.40097	5.50171	5.56465	5.46684	4.79405	5.69257	5.54375	5.80132	6.28413	5.6011	6.32717	5.80991	5.5992	5.87426	6.05563	5.4137	5.79957	5.63028	5.89069	5.64492	5.06259	5.3668	5.44723	5.78157	5.6263	5.61776	5.75404	5.64844	6.14787	5.77705	6.52274	5.53217	5.92454	6.43747	6.13024	5.376	6.23366	5.98866	6.01095	5.71002	5.49105	5.05325	5.3012	5.75747	5.38835	5.08731	5.28568	5.0033	4.62948	5.70881	6.2138	5.65193	5.86165	5.17259	5.75001	5.75601	5.49803	5.36147	6.2638	5.86007	5.65393	5.84248	5.41975	5.37312	5.08162	5.7594	6.08245	5.24326
P22735	TGM1_HUMAN	TGM1	Protein-glutamine gamma-glutamyltransferase K (EC 2.3.2.13) (Epidermal TGase) (Transglutaminase K) (TG(K)) (TGK) (TGase K) (Transglutaminase-1) (TGase-1)	0.821091	0.917451	0.753311	-0.284385	-0.124297	-0.408683	0.145823	0.498174	1	1	0.0513192	0.0904759	6.13899	0.833885	29/29	5.8546	1.17495	20/20	5.73031	0.914773	45/45		7.01318	6.03082	6.50794	6.31331	5.25775	5.53091	5.13201	5.243	6.45005	6.06435	4.61939	5.77888	5.22328	5.645	6.91408	7.05319	7.87446	6.76348	5.60517	4.51324	6.51063	5.46927	6.42089	6.50337	7.01998	6.93313	7.03358	7.04971	5.55663	5.49072	6.69677	5.83954	9.15944	4.70286	5.32582	5.85823	6.37684	5.21972	4.96628	7.61603	6.15004	5.45106	5.36177	5.28471	4.08595	4.748	6.79677	7.03009	4.93141	4.54209	4.57475	6.91421	4.44502	4.49236	5.62972	7.38561	5.664	4.3851	6.62327	5.47962	5.79245	4.90668	6.14589	4.79403	5.9915	5.30132	6.38527	6.07385	7.53503	8.03442	6.65725	5.91564	6.21564	5.18621	5.43481	5.89127	5.45212	4.64217	5.3952	5.47669	6.06566	4.18776	5.89982	4.9798	7.06996	5.17221	5.58333	4.50938	5.60511	6.35417	7.26598	6.40921	5.52523	5.87296
P09455	RET1_HUMAN	RBP1	Retinol-binding protein 1 (Cellular retinol-binding protein) (CRBP) (Cellular retinol-binding protein I) (CRBP-I)	0.524855	0.939208	0.492948	-0.930009	-0.0904839	-1.02049	0.176424	0.523451	1	1	0.148723	0.221107	3.56631	1.83566	23/29	2.6363	2.27798	11/20	2.54581	2.61299	21/45		5.97365	4.62768	4.38809	5.79888	0.274874	5.06456	0.274874	4.73787	0.274874	4.97372	4.40838	3.89112	4.62787	0.274874	4.64659	3.59225	4.82558	4.90765	5.24606	0.274874	4.06908	3.86887	3.11872	4.33867	2.97139	3.8113	3.85803	0.274874	4.02762	4.16105	4.34723	0.274874	0.274874	0.274874	0.274874	0.274874	0.274874	5.29187	3.99484	4.48374	0.274874	5.09124	0.274874	4.00349	0.274874	3.66953	3.99647	6.69935	4.51328	2.32608	7.04081	0.274874	0.274874	6.89983	5.96031	0.274874	0.274874	0.274874	4.73203	0.274874	4.50126	0.274874	0.274874	0.274874	5.08823	0.274874	0.274874	7.43373	0.274874	0.274874	4.50012	0.274874	0.274874	4.99178	4.97654	5.52072	0.274874	0.274874	3.49929	4.55979	3.9823	7.57039	0.274874	0.274874	5.18582	0.274874	0.274874	0.274874	4.15681	3.82035	5.49534	5.72313	0.274874	0.274874
P62745	RHOB_HUMAN	RHOB	Rho-related GTP-binding protein RhoB (Rho cDNA clone 6) (h6)	1.53687	0.960423	1.47605	0.619994	-0.0582576	0.561737	0.178375	0.528037	1	1	0.0840173	0.137097	2.29606	1.9205	18/29	2.91606	1.86636	15/20	2.8578	1.54581	36/45		0.274874	2.81094	2.96067	0.274874	4.67936	0.274874	5.3973	0.274874	0.274874	6.91289	5.97143	2.99017	2.96602	0.274874	0.274874	3.07844	3.49012	2.15143	3.43834	0.274874	3.83032	2.1791	0.274874	2.48863	3.08622	2.42571	0.274874	0.274874	2.70517	3.06691	2.87682	4.91603	0.274874	4.91415	4.34344	0.274874	4.61395	0.274874	0.274874	3.68554	4.04301	3.07523	3.14453	0.274874	3.32681	2.50232	6.91368	2.59119	2.93322	0.274874	1.52662	5.21204	0.274874	2.13722	2.68955	3.03258	5.05065	0.274874	4.42135	2.96731	3.75518	3.73565	0.274874	3.51525	0.274874	2.7608	2.67551	4.23352	0.274874	0.274874	3.9706	4.34976	2.26679	3.54568	2.10053	4.73732	3.72205	4.34189	3.99631	0.274874	3.28114	2.81974	3.53644	3.34046	3.59879	2.43004	2.36976	4.9339	3.16847	4.48437	0.274874	3.26109	4.88948	3.2694
Q7Z422	SZRD1_HUMAN	SZRD1	SUZ domain-containing protein 1 (Putative MAPK-activating protein PM18/PM20/PM22)	1.4377	0.802517	1.15378	0.523758	-0.317396	0.206362	0.182619	0.528037	1	1	0.131751	0.200029	3.07073	1.20736	25/29	3.59449	0.462301	20/20	3.27709	1.14998	40/45		3.85383	3.48899	3.15572	4.16024	3.15092	3.61581	4.28187	3.66661	3.62813	3.44534	3.03937	3.21373	3.35834	2.67545	0.274874	0.274874	4.51722	0.274874	3.89082	3.12007	3.57271	3.61188	3.15081	3.9568	3.07009	0.274874	3.81519	3.21558	3.29623	3.29781	2.79087	3.06506	3.33707	4.05106	4.57187	3.67757	4.22137	3.52248	3.52899	3.20528	3.7022	4.22516	3.64936	3.36962	4.15653	3.82113	3.09966	3.35001	3.24671	4.28603	3.59485	0.274874	3.50342	3.61554	4.39145	3.67621	4.08215	3.71705	3.79514	4.02416	4.48608	3.57439	3.24169	3.60811	3.94745	3.07539	3.24015	3.22332	3.93379	0.274874	3.92999	0.274874	3.13686	2.1235	0.274874	3.58954	4.20458	3.56173	3.30407	3.70087	4.03124	3.82391	3.83242	3.6777	4.36934	3.33548	3.74221	3.725	3.33082	3.71603	0.274874	3.33647	3.43587	3.17086
Q9H1K0	RBNS5_HUMAN	RBSN	Rabenosyn-5 (110 kDa protein) (FYVE finger-containing Rab5 effector protein rabenosyn-5) (RAB effector RBSN) (Zinc finger FYVE domain-containing protein 20)	1.41854	1.031	1.46251	0.504402	0.0440394	0.548442	0.188552	0.535858	1	1	0.0708464	0.119017	3.1917	1.62027	23/29	3.6961	1.3696	18/20	3.74014	1.09499	42/45		0.274874	4.91579	4.04551	5.18939	0.274874	4.13112	4.23979	5.53381	0.274874	3.51483	3.6989	0.274874	3.68367	4.18387	3.03641	0.274874	4.5533	3.0893	4.27523	4.1902	3.43399	3.55096	3.35152	3.60253	3.25516	0.274874	3.69251	4.08734	3.65491	3.72288	0.274874	3.3282	0.274874	4.69183	4.11086	4.17425	4.29905	4.97014	5.76696	4.1565	4.08316	3.98438	4.79949	3.87095	3.81563	4.04645	3.98504	2.13237	3.43415	4.3936	3.9667	0.274874	4.24351	4.5527	4.35051	4.47368	3.00464	4.30485	3.31571	5.21944	4.49465	2.98436	3.71549	4.16438	3.92496	4.10694	3.58826	3.79888	3.91432	4.05364	4.06834	4.27759	3.60651	4.07862	1.80783	0.274874	2.96427	4.54005	3.7775	4.50694	3.55507	3.8059	4.51293	4.24224	4.52787	4.82164	3.54816	4.31198	4.08322	4.21851	0.274874	3.96827	3.84827	3.83883
O14957	QCR10_HUMAN	UQCR11	Cytochrome b-c1 complex subunit 10 (Complex III subunit 10) (Complex III subunit XI) (Ubiquinol-cytochrome c reductase complex 6.4 kDa protein)	1.79887	1.145	2.0597	0.847091	0.195345	1.04244	0.228184	0.572445	1	1	0.0795508	0.131329	2.74306	2.54159	15/29	3.59015	2.90079	12/20	3.7855	2.58888	31/45		5.24796	0.274874	0.274874	3.39841	5.60104	6.89011	5.86517	4.57542	4.32423	4.26993	6.67813	4.70121	0.274874	0.274874	5.32433	0.274874	0.274874	0.274874	3.80255	5.62604	5.81992	0.274874	3.57616	0.274874	0.274874	0.274874	0.274874	0.274874	0.274874	0.274874	0.274874	0.274874	0.274874	0.274874	6.83802	0.274874	4.21474	4.7825	4.43505	0.274874	7.16618	6.2883	6.67665	5.23945	7.281	6.30895	0.274874	5.6596	4.71365	0.274874	5.38254	3.87313	3.16653	5.9463	4.13431	0.274874	4.25122	6.27139	5.04737	3.30646	0.274874	5.16697	0.274874	0.274874	0.274874	4.59629	6.23536	0.274874	3.04885	0.274874	5.98393	7.29753	3.86311	0.274874	5.97871	5.28967	4.4716	6.06295	5.75593	0.274874	5.75542	7.07062	0.274874	6.52724	6.99663	6.65958	5.34059	6.72979	6.65157	0.274874	4.00846	0.274874	0.274874	5.62922
P16333	NCK1_HUMAN	NCK1	SH2/SH3 adapter protein NCK1 (Cytoplasmic protein NCK1) (NCK adapter protein 1) (Nck-1) (SH2/SH3 adapter protein NCK-alpha)	1.20716	0.946323	1.14236	0.271619	-0.0795961	0.192023	0.234046	0.574375	1	1	0.0912954	0.146963	4.85807	1.01699	28/29	5.12969	0.542437	20/20	5.0501	0.834532	44/45		0.274874	5.27809	5.24433	4.98121	4.42423	5.40371	4.68871	4.92327	4.33536	4.6088	4.90811	4.40137	5.19313	4.7741	4.52538	6.2239	6.49447	5.41902	4.67965	5.17253	4.62961	4.96895	5.49036	5.38686	4.6889	4.68432	5.47664	4.54013	5.06415	5.04024	3.9484	4.47627	5.69083	4.85204	4.79757	5.19774	4.59445	5.5879	4.92388	5.69595	4.89141	5.40981	6.11294	5.67422	5.22197	4.95116	5.97087	4.77562	4.78056	5.32705	5.0949	0.274874	4.75816	5.20365	4.93101	5.2401	4.53535	5.27138	5.20999	5.31278	5.15603	4.7488	4.72348	4.96062	5.11816	4.81396	4.87458	4.65865	5.50356	5.04114	4.83488	5.25583	5.38913	4.80985	4.7155	5.19428	5.23298	5.89759	5.5602	5.56498	5.62359	5.07994	5.74034	4.8725	6.43226	5.62019	4.46728	4.45088	5.15312	5.53763	4.65375	5.51379	5.71977	5.17587
P30084	ECHM_HUMAN	ECHS1	Enoyl-CoA hydratase, mitochondrial (mECH) (mECH1) (EC 4.2.1.17) (EC 5.3.3.8) (Enoyl-CoA hydratase 1) (ECHS1) (Short-chain enoyl-CoA hydratase) (SCEH)	1.17976	0.992613	1.17104	0.238491	-0.0106962	0.227795	0.258908	0.594033	1	1	0.0427331	0.0781361	7.83395	0.526329	29/29	8.07244	0.536761	20/20	8.06175	0.530991	45/45		7.9297	7.46436	7.60507	7.87337	8.15358	8.89943	8.20434	8.00642	7.70795	7.84283	9.31577	8.13901	8.02788	7.665	7.96048	7.33096	8.14725	7.95584	8.54967	6.6727	7.8512	7.81708	7.43342	7.1768	7.75274	7.39263	7.14279	7.31753	7.84881	7.97343	7.8367	8.59314	7.57137	8.09903	8.50478	7.24304	8.79151	7.72646	7.46686	7.87334	8.81052	8.7679	7.77281	7.51748	8.99799	8.66199	7.86006	7.6797	7.70076	7.77472	9.09672	8.31733	7.84286	8.48152	7.97986	8.61076	9.06152	8.47913	8.96504	8.59497	8.37135	7.18066	7.69511	7.34953	8.26089	8.57671	7.76726	7.64059	8.42437	7.93771	8.07159	7.76042	7.49755	8.23551	7.7485	8.43137	7.22053	8.345	9.27543	8.05778	8.05271	8.19398	7.19208	8.20676	7.8911	8.49662	8.19581	8.03264	7.07591	7.48645	7.45227	7.85611	7.39248	8.20142
O75915	PRAF3_HUMAN	ARL6IP5	PRA1 family protein 3 (ADP-ribosylation factor-like protein 6-interacting protein 5) (ARL-6-interacting protein 5) (Aip-5) (Cytoskeleton-related vitamin A-responsive protein) (Dermal papilla-derived protein 11) (GTRAP3-18) (Glutamate transporter EAAC1-interacting protein) (JM5) (Prenylated Rab acceptor protein 2) (Protein JWa) (Putative MAPK-activating protein PM27)	1.248	0.983394	1.22727	0.319613	-0.0241583	0.295455	0.294819	0.623444	1	1	0.183938	0.263667	6.52443	0.817905	29/29	6.84404	1.03246	20/20	6.81988	0.889959	45/45		6.31386	7.55528	7.59273	5.98618	5.86893	7.63574	5.7859	6.02381	5.09175	4.9908	5.24849	6.95311	6.27716	6.31235	6.20004	7.09602	8.03044	7.40193	5.89209	6.17393	5.96182	7.11415	7.41501	7.04445	7.26134	6.96117	6.80108	5.59242	6.62648	5.90998	7.13044	6.70697	9.71521	7.66775	5.31676	6.98689	8.00023	6.61519	6.47797	7.6272	6.17472	6.49507	7.62294	7.25537	5.46422	5.27898	6.87263	6.49756	7.06477	8.139	6.45416	7.06094	5.98539	6.29295	6.17207	8.80053	8.00266	6.4035	8.21847	7.15606	7.41397	6.85682	5.89795	5.66894	7.5438	6.34203	5.92952	6.94188	7.76497	7.52121	6.7904	8.96557	6.67146	6.77957	6.90859	6.52767	5.27885	5.50369	7.29379	6.60782	6.369	6.31774	7.23071	6.47352	7.38648	7.24776	6.96021	5.55241	4.44653	7.31996	7.14477	6.61781	7.43577	6.49789
Q99757	THIOM_HUMAN	TXN2	Thioredoxin, mitochondrial (MTRX) (Mt-Trx) (Thioredoxin-2)	1.52695	0.983852	1.50229	0.61065	-0.023487	0.587163	0.316594	0.643984	1	1	0.267117	0.357829	2.16935	1.83499	16/29	2.78	1.67919	15/20	2.75651	1.6055	34/45		3.88468	2.53919	0.274874	0.274874	4.61653	4.14954	4.46315	4.92159	3.18016	0.274874	4.04225	3.82229	0.274874	0.274874	0.274874	2.64149	0.274874	0.274874	2.85937	4.54205	3.56813	0.274874	3.5674	0.274874	4.23806	0.274874	0.274874	0.274874	2.30181	2.8131	0.274874	3.87681	0.274874	2.44223	4.0798	0.274874	3.12367	4.17448	4.26559	2.75691	4.37188	4.95703	3.65339	2.25844	5.24852	3.49456	0.274874	0.274874	2.70918	0.274874	3.57201	4.51225	0.274874	3.20435	0.274874	1.56268	3.94214	2.90989	0.274874	2.1382	0.274874	3.68826	2.29632	3.31309	3.51577	4.13418	2.62618	4.54117	3.46101	0.274874	3.57965	0.274874	3.14018	0.274874	3.48317	3.659	4.49595	4.93219	3.89532	0.274874	4.30817	4.61719	0.274874	5.11798	3.55042	3.73993	3.56215	3.75053	3.20813	0.274874	3.71094	2.29847	2.02026	4.53223
P22307	SCP2_HUMAN	SCP2	Sterol carrier protein 2 (SCP-2) (Acetyl-CoA C-myristoyltransferase) (EC 2.3.1.155) (Non-specific lipid-transfer protein) (NSL-TP) (Propanoyl-CoA C-acyltransferase) (EC 2.3.1.176) (SCP-2/3-oxoacyl-CoA thiolase) (SCP-2/thiolase) (EC 2.3.1.16) (SCP-chi) (SCPX) (Sterol carrier protein X) (SCP-X)	1.11764	0.971471	1.08575	0.160456	-0.0417578	0.118698	0.44557	0.734019	1	1	0.223224	0.308918	7.10448	0.442985	29/29	7.26494	0.528686	20/20	7.22318	0.658706	45/45		6.99598	7.37158	7.414	7.21747	7.17702	7.56384	6.70676	7.36269	7.1618	6.56789	7.48336	6.79701	7.41542	6.53024	7.06344	6.82605	8.3785	7.75053	7.51084	6.62538	6.62163	6.42048	7.26648	6.59619	7.27694	6.66049	6.83976	7.00791	7.42038	6.82946	6.81715	8.51154	7.9701	8.02735	7.32418	6.93603	7.47137	6.99678	7.05631	7.12586	6.69917	7.91721	7.13314	7.15919	6.75685	7.9442	7.01365	6.70893	6.90031	7.9141	6.94078	7.36703	6.7493	6.84933	7.44378	6.32064	7.0759	7.83937	7.83623	7.4749	7.73481	6.59107	7.90358	7.14463	7.31433	7.75066	6.68125	6.82335	6.72189	6.58316	7.10599	8.56558	6.28208	5.73379	7.04199	7.43165	7.02429	7.54832	7.51941	7.78999	7.7342	7.49875	6.75981	7.09577	9.06327	7.49157	7.8802	6.36381	5.52802	7.41214	7.21515	7.26441	7.66212	6.97087
Q9BRQ6	MIC25_HUMAN	CHCHD6	MICOS complex subunit MIC25 (Coiled-coil-helix cristae morphology protein 1) (Coiled-coil-helix-coiled-coil-helix domain-containing protein 6)	1.11347	1.00641	1.12061	0.155062	0.00922286	0.164285	0.47021	0.749726	1	1	0.324392	0.419014	5.29467	0.629845	29/29	5.44974	0.630746	20/20	5.45896	0.683901	45/45		5.19309	5.13339	4.86498	5.8246	5.39142	6.04646	6.67491	5.4729	5.59453	5.35905	6.81981	5.68195	5.58695	5.06297	5.69798	4.86682	5.36794	5.06797	4.42093	6.05852	5.49932	4.7231	5.1099	4.93731	5.06571	4.46244	4.00894	4.48513	5.0665	5.98055	4.72986	5.65977	5.04152	5.47891	5.6305	5.25031	6.4161	5.48724	4.77744	5.19642	6.48858	6.1989	5.07086	4.78756	6.577	5.6898	5.34077	4.5508	4.64181	5.78045	7.04492	5.16064	5.10527	5.87181	5.62412	5.80884	5.55913	6.92828	5.33163	5.90287	5.41401	4.09671	4.47714	5.28386	5.37393	5.9146	5.50779	4.43101	4.39704	4.98523	4.70965	5.63481	5.04277	4.69193	4.91469	6.18175	5.27487	6.04206	7.00377	5.79342	5.6256	6.45546	5.45243	5.50955	4.94361	6.4055	5.2379	5.68338	5.32691	4.99512	4.46072	4.97921	5.04882	6.2399
Q6GMV2	SMYD5_HUMAN	SMYD5	Histone-lysine N-trimethyltransferase SMYD5 (EC 2.1.1.372) (Protein NN8-4AG) (Retinoic acid-induced protein 15) (SET and MYND domain-containing protein 5) ([histone H4]-lysine20 N-trimethyltransferase SMYD5)	0.915262	1.06762	0.977152	-0.127743	0.0943976	-0.0333458	0.508497	0.77442	1	1	0.444823	0.538935	3.68248	1.04349	27/29	3.55473	0.990911	19/20	3.64913	0.921297	43/45		4.32166	3.97028	4.41658	3.11104	3.6031	4.24208	4.16684	4.49739	4.17022	4.31576	3.74288	3.22495	3.14406	3.76312	0.274874	3.39662	3.8653	4.28504	4.0339	5.0735	3.2799	4.09549	4.16804	4.16839	3.55669	4.08905	3.81571	0.274874	3.72444	4.17712	2.82635	0.274874	1.975	3.8683	4.40436	3.54573	4.38712	4.05862	3.5519	3.0136	3.69932	4.09003	4.30488	3.56583	4.49562	3.66663	4.29734	3.24328	3.64876	4.78949	3.88433	3.92354	3.38157	3.87566	4.05656	4.82832	3.21041	4.48982	3.83304	4.85542	4.50433	3.92071	2.80419	3.16862	3.61304	3.56172	3.13909	3.71109	4.19968	4.65714	3.36886	3.40254	3.60678	3.32441	3.52301	4.20096	3.58914	3.7189	4.37873	4.03021	4.20411	3.74573	3.36488	4.36137	0.274874	3.53947	3.51482	4.17571	3.26515	3.23305	0.274874	3.33768	2.49039	4.87744
Q8TAX7	MUC7_HUMAN	MUC7	Mucin-7 (MUC-7) (Apo-MG2) (Salivary mucin-7)	1.16041	1.09264	1.26791	0.214633	0.127824	0.342457	0.829924	0.935008	1	1	0.772834	0.826022	4.16227	2.61931	21/29	4.3769	2.1122	17/20	4.50472	1.89603	40/45		0.274874	5.25238	5.54148	0.274874	0.274874	6.63515	7.0238	0.274874	0.274874	5.58874	0.274874	4.51199	4.05373	0.274874	6.64526	4.76422	7.44659	6.2745	3.35682	0.274874	5.47284	4.48356	4.92781	6.49072	6.03816	7.45006	6.23633	5.78287	4.52972	5.40451	4.88101	0.274874	6.36411	5.09922	3.7298	3.57898	5.54295	0.274874	0.274874	7.31982	5.01315	5.02952	3.57194	4.92036	4.43258	4.99058	7.56006	6.21975	3.05502	4.29678	4.66022	6.55954	4.49642	4.64341	6.33387	5.0604	4.72314	4.133	5.1091	4.33745	4.78519	3.23248	4.85195	3.88215	4.667	3.02368	6.95199	6.53868	4.19673	6.77879	5.31951	4.84788	8.93573	4.12115	4.32177	4.66878	0.274874	0.274874	5.70612	5.97119	5.41121	2.26185	5.2502	4.24778	5.6398	0.274874	3.60265	0.274874	5.48025	4.96897	0.274874	6.79225	5.33755	5.19153
P52306	GDS1_HUMAN	RAP1GDS1	Rap1 GTPase-GDP dissociation stimulator 1 (Exchange factor smgGDS) (SMG GDS protein) (SMG P21 stimulatory GDP/GTP exchange protein)	1.04228	0.92479	0.963892	0.0597453	-0.112802	-0.0530572	0.830867	0.935008	1	1	0.649842	0.72316	5.05189	0.523772	29/29	5.11163	0.598325	20/20	4.99883	0.887617	44/45		6.28191	5.55268	5.53338	5.8116	4.86795	4.89465	4.90324	5.91417	4.44647	5.18197	4.83107	4.52149	4.87486	5.30984	5.72929	4.94792	5.35961	4.77068	5.54385	4.22601	4.41232	4.86579	4.40256	4.9737	4.36402	4.70469	5.31847	4.55657	5.40403	4.11378	4.76475	4.53065	5.81139	5.90585	5.6026	5.58491	5.27319	6.466	5.6521	4.35972	4.82285	4.57521	5.19357	5.40129	4.99573	4.82974	5.08501	4.51009	4.75425	5.61277	4.74812	5.91468	5.67274	5.25975	5.45569	5.36556	5.73284	5.21107	5.19887	6.32916	5.06511	5.00088	4.42283	5.13915	4.93142	4.9843	4.55515	5.17733	4.83842	5.66509	4.01456	4.5571	4.99271	4.4145	4.09362	4.50601	5.34141	5.49825	5.94919	5.09684	5.00728	4.57363	5.83016	4.70095	6.01788	5.25512	4.36831	5.17206	4.50882	5.14585	0.274874	5.28911	5.21111	4.84719
Q6F5E8	CARL2_HUMAN	CARMIL2	Capping protein, Arp2/3 and myosin-I linker protein 2 (Capping protein regulator and myosin 1 linker 2) (F-actin-uncapping protein RLTPR) (Leucine-rich repeat-containing protein 16C) (RGD, leucine-rich repeat, tropomodulin and proline-rich-containing protein)	1.32308	0.918731	1.21556	0.403903	-0.122286	0.281617	0.959383	0.985982	1	1	0.85045	0.888649	3.08656	1.53391	23/29	3.49047	0.928588	19/20	3.36818	1.26443	40/45		0.274874	3.67653	3.8337	0.274874	4.16771	3.69527	3.66412	0.274874	0.274874	0.274874	3.51765	3.65432	4.32477	4.95627	0.274874	3.4398	3.98471	3.62695	4.51503	4.18355	3.11418	4.09138	3.86312	3.66709	3.54191	2.3556	3.45854	4.43457	4.0943	3.48883	3.20193	3.45287	4.72938	3.42117	4.65829	3.94397	3.04351	0.274874	3.53437	3.71187	3.16865	3.95527	4.25026	3.71687	3.38105	2.54142	4.2764	3.28715	3.77118	3.50963	3.79416	0.274874	4.87527	3.43966	3.91723	5.17288	4.75058	4.05549	4.57257	5.34641	3.93142	4.25741	3.43938	3.34097	3.454	3.49964	2.66929	3.21829	3.11554	4.26966	3.60327	3.42008	3.24008	0.274874	3.72444	3.17325	0.274874	0.274874	3.25648	3.46622	0.274874	3.92296	3.80812	2.91448	3.57343	3.80047	3.83659	2.35465	4.66981	3.93452	3.33506	4.68228	3.44635	3.4017

### Sheet: 370 Monotonic DAPs
Protein intensities obtained from FragPipe after: 1) Normalization based on the total protein intensity excluding Albumin, Hemoglobins, and Haptoglobin [(protein intensity/total intensity in the sample)*10^6] 2) Filtration (50% frequency in at least 1 disease group), 3) Imputation with the lowest intensity value found in the dataset and 4) Log2 transformation (log2) The table presents the monotonic differentially abundant proteins (monotonic DAPs), defined as those that met all of the following criteria: i) Mann–Whitney U-Tests with Benjamini–Hochberg (BH) adjusted p < 0.05 for both MM vs MGUS and MM vs SMM comparisons ii) Log2 Fold Change ≥ 0.585 or ≤ -0.585 for both MM vs MGUS and MM vs SMM comparisons (corresponding to a Fold Change ≥1.5 or ≤0.67) iii) Abundance pattern showing a monotonic decrease (MM < SMM < MGUS) or a monotonic increase (MM > SMM > MGUS) Blue: p-value < 0.05, Highlight: Benjamini-Hochberg adjusted p-value < 0.05, Red L2FC > 0, Green L2FC < 0
Accesion_ID	Entry_Name	Genes	First.Protein.Description	FoldChange			Log2 Fold Change			Mann Whitney SMM vs MGUS		Mann Whitney MM vs SMM		Mann Whitney MM vs MGUS		MGUS (n=29)			SMM (n=20)			MM (n=45)
				FC_SMMvsMGUS	FC_MMvsSMM	FC_MMvsMGUS	Log2FC_SMMvsMGUS	Log2FC_MMvsSMM	Log2FC_MMvsMGUS	p_SMMvsMGUS	BH_p_SMMvsMGUS	p_MMvsSMM	BH_p_MMvsSMM	p_MMvsMGUS	BH_p_MMvsMGUS	Average_MGUS	St_Dv_MGUS	MGUS_Frequency	Average_SMM	St_Dv_SMM	SMM_Frequency	Average_MM	St_Dv_MM	MM_Frequency		MGUS01	MGUS02	MGUS03	MGUS04	MGUS06	MGUS07	MGUS08	MGUS09	MGUS10	MGUS11	MGUS12	MGUS13	MGUS14	MGUS15	MGUS16	MGUS17	MGUS18	MGUS19	MGUS20	MGUS21	MGUS22	MGUS23	MGUS24	MGUS25	MGUS26	MGUS27	MGUS29	MGUS30	MGUS31	SMM01	SMM02	SMM03	SMM04	SMM05	SMM06	SMM08	SMM09	SMM10	SMM12	SMM15	SMM16	SMM17	SMM18	SMM19	SMM20	SMM21	SMM22	SMM23	SMM24	MM01	MM02	MM03	MM04	MM05	MM06	MM07	MM08	MM09	MM10	MM11	MM12	MM13	MM14	MM15	MM16	MM17	MM18	MM19	MM20	MM21	MM22	MM23	MM24	MM25	MM26	MM27	MM28	MM29	MM30	MM31	MM32	MM33	MM35	MM36	MM37	MM38	MM39	MM40	MM41	MM42	MM43	MM45	MM46	MM56
P82970	HMGN5_HUMAN	HMGN5	High mobility group nucleosome-binding domain-containing protein 5 (Nucleosome-binding protein 1)	1.64726	4.11406	6.77693	0.720068	2.04056	2.76063	0.026566	0.308472	5.36304e-05	0.00693173	1.88905e-08	3.44696e-06	1.09857	1.6167	9/29	1.81863	1.51459	13/20	3.8592	1.75044	41/45		0.274874	2.88513	1.78088	0.274874	0.274874	0.274874	0.274874	0.274874	0.274874	0.274874	0.274874	3.13684	0.274874	0.274874	0.274874	3.52575	0.274874	0.274874	7.64205	0.274874	0.274874	1.27234	0.274874	2.47792	2.06538	0.274874	1.57467	0.274874	0.274874	0.274874	0.274874	0.274874	0.274874	0.716521	3.92126	5.09067	3.19847	0.274874	4.46904	0.274874	2.41637	2.67786	1.87705	0.274874	1.81928	2.10558	1.66	2.07905	2.41743	2.32249	4.48132	3.20366	4.37453	3.70001	4.75797	6.7952	4.50487	3.38789	3.58449	5.08124	4.65108	5.44332	5.60552	2.6946	3.69044	4.06729	4.7553	5.36599	5.93615	3.2262	4.95982	3.83939	4.03652	1.73705	0.274874	0.274874	5.6046	2.68889	5.8189	4.45002	3.29061	3.25162	2.48802	3.5252	2.62112	6.11541	2.9409	1.70762	4.7446	0.274874	0.274874	8.40331	5.32086	3.39044
Q15061	WDR43_HUMAN	WDR43	WD repeat-containing protein 43 (U3 small nucleolar RNA-associated protein 5 homolog)	3.05178	2.0981	6.40294	1.60965	1.06908	2.67873	0.00148244	0.236128	3.21231e-05	0.00622787	4.49309e-09	2.0776e-06	1.92116	1.75813	15/29	3.53081	1.36762	18/20	4.59989	1.19521	43/45		0.274874	3.47371	3.23963	0.274874	0.274874	4.16756	3.00242	0.274874	0.274874	0.274874	2.86583	0.274874	0.274874	0.274874	0.274874	3.99325	0.274874	4.25162	3.59617	5.36616	2.04512	3.76005	3.38916	1.73571	4.59511	0.274874	0.274874	0.274874	2.38379	4.10942	1.43083	3.94583	4.80804	3.82629	3.50128	0.274874	3.97741	0.274874	4.11684	4.32029	4.07841	3.47535	3.45937	3.72766	5.8551	3.76627	4.34203	3.79471	3.53128	4.235	4.18837	0.274874	3.92881	4.35021	3.94596	4.86112	4.43867	3.99354	4.05297	0.274874	4.59457	3.78721	4.4	4.15096	5.05908	4.58154	5.30722	5.54687	3.87095	5.70773	6.09626	4.60168	6.73851	4.48207	5.17397	4.45161	4.20746	4.32643	5.18684	5.61841	4.66857	3.98803	4.65418	4.41196	5.04383	4.54463	5.74421	4.54774	5.36372	4.69754	4.46485	6.60115	6.3484	5.48248
P57081	WDR4_HUMAN	WDR4	tRNA (guanine-N(7)-)-methyltransferase non-catalytic subunit WDR4 (Protein Wuho homolog) (hWH) (WD repeat-containing protein 4)	1.6679	3.62004	6.03785	0.73803	1.856	2.59404	0.175568	0.52311	0.00027859	0.0124343	7.38149e-07	2.03339e-05	1.14057	1.61361	7/29	1.8786	1.84246	9/20	3.73461	1.97852	37/45		0.274874	0.274874	0.274874	0.274874	0.274874	0.274874	2.13458	0.274874	0.274874	0.274874	3.88981	0.274874	0.274874	0.274874	0.274874	0.274874	0.274874	0.274874	5.03331	4.05997	0.274874	4.20125	4.06486	0.274874	3.64555	0.274874	0.274874	0.274874	0.274874	0.274874	3.93448	0.274874	0.274874	0.274874	3.33234	4.39069	3.96507	0.274874	0.274874	4.06432	2.88255	0.274874	4.05679	3.94926	0.274874	0.274874	0.274874	0.274874	3.97292	4.88947	4.65858	0.274874	4.21638	1.01706	4.7296	5.85966	4.20972	4.56413	4.84279	4.20951	5.59037	6.40407	0.274874	4.58414	5.84465	4.44876	4.3543	5.80863	4.21307	5.71212	5.64258	0.274874	4.94329	5.01233	3.11502	0.274874	0.274874	1.83077	5.72194	4.09	0.274874	3.34086	3.59247	3.04217	4.39618	4.36682	3.94419	3.14599	4.05393	0.274874	0.274874	7.23939	5.58722	2.63613
Q12894	IFRD2_HUMAN	IFRD2	Interferon-related developmental regulator 2 (Protein SKMC15)	2.11376	2.75446	5.82227	1.07981	1.46177	2.54158	0.040296	0.342036	0.00218369	0.0290504	9.24993e-07	2.40111e-05	1.15496	1.61529	7/29	2.23477	1.804	12/20	3.69654	1.67067	39/45		0.274874	3.70257	0.274874	0.274874	0.274874	4.00557	0.274874	0.274874	0.274874	0.274874	0.274874	0.274874	0.274874	0.274874	0.274874	0.274874	0.274874	0.274874	4.55201	4.73526	2.8828	3.44474	4.12362	0.274874	0.274874	0.274874	0.274874	0.274874	0.274874	0.274874	2.77259	0.274874	0.274874	4.51814	2.98833	0.274874	3.32853	0.274874	0.274874	3.68347	3.17237	1.97552	5.43337	3.52717	4.95641	3.27919	0.274874	0.274874	2.86132	5.4982	4.58424	2.95452	4.65416	4.00665	4.03527	5.23793	0.274874	5.78526	4.08492	4.1814	3.72658	5.2791	4.54814	3.08885	6.63028	2.44988	4.17428	0.274874	5.04891	3.65591	5.89144	4.02436	4.02041	0.274874	3.87758	3.43804	1.92401	2.85077	2.67508	3.96768	3.70564	3.33704	4.28059	3.13871	0.274874	4.40767	5.77031	4.15172	3.65833	0.274874	0.274874	5.4651	5.46199	5.02411
Q13227	GPS2_HUMAN	GPS2	G protein pathway suppressor 2 (GPS-2)	1.54458	3.61888	5.58966	0.627217	1.85554	2.48276	0.300959	0.629912	0.000607009	0.0163734	4.29528e-06	6.76908e-05	1.29379	1.84388	7/29	1.921	2.08461	8/20	3.77655	1.94542	35/45		0.274874	4.67526	0.274874	0.274874	0.274874	4.15655	0.274874	0.274874	0.274874	0.274874	0.274874	0.274874	4.52277	4.30165	0.274874	0.274874	0.274874	0.274874	4.98142	0.274874	4.15303	0.274874	0.274874	4.68193	0.274874	0.274874	0.274874	0.274874	0.274874	0.274874	4.14752	0.274874	0.274874	0.274874	4.44005	0.274874	4.89322	0.274874	0.274874	4.17784	3.57806	0.274874	4.45049	0.274874	0.274874	0.274874	4.85333	0.274874	4.5811	5.19054	3.92988	0.274874	5.92688	4.6869	5.01085	5.53952	4.97132	4.48315	5.16389	5.54397	5.37534	4.95071	4.7399	4.96201	5.09275	4.31747	4.05343	4.69474	4.56771	5.06774	4.4686	4.62564	4.08917	0.274874	0.274874	0.274874	0.274874	4.58583	4.45798	4.69673	4.85377	3.50535	5.11455	4.75893	0.274874	4.68827	4.25152	0.274874	4.89594	0.274874	0.274874	5.64558	4.28933	0.274874
Q9UKK6	NXT1_HUMAN	NXT1	NTF2-related export protein 1 (Protein p15)	1.80475	2.97658	5.372	0.851801	1.57366	2.42546	0.0900973	0.420273	0.0034079	0.0373293	2.73402e-06	5.0183e-05	1.05019	1.58341	6/29	1.90199	1.91762	9/20	3.47565	1.90442	34/45		0.274874	0.274874	0.274874	0.274874	4.22621	0.274874	0.274874	0.274874	0.274874	0.274874	0.274874	0.274874	0.274874	4.16744	0.274874	0.274874	0.274874	0.274874	5.40186	0.274874	3.11914	3.96587	0.274874	3.25294	0.274874	0.274874	0.274874	0.274874	0.274874	3.83928	2.77401	0.274874	0.274874	0.274874	3.09954	0.274874	3.50601	0.274874	0.274874	4.40168	0.274874	4.90351	0.274874	4.60261	4.75955	0.274874	0.274874	0.274874	3.13003	4.36259	3.70613	0.274874	4.97931	3.75616	4.57393	5.31065	5.3197	3.33826	3.66445	4.82164	5.15252	5.33982	4.63882	4.16518	5.1969	0.274874	0.274874	5.0728	0.274874	0.274874	0.274874	0.274874	0.274874	4.93594	4.40344	0.274874	3.59542	4.1451	4.51327	4.35458	0.274874	4.18118	4.47833	4.5877	4.30022	3.67266	4.4037	4.33242	5.25727	4.26156	0.274874	5.33024	4.77814	4.4506
Q8NEF9	SRFB1_HUMAN	SRFBP1	Serum response factor-binding protein 1 (SRF-dependent transcription regulation-associated protein) (p49/STRAP)	2.38248	2.18957	5.21661	1.25246	1.13065	2.38311	0.0169049	0.285291	0.000625264	0.0164248	6.08828e-08	4.95013e-06	1.68457	1.73844	12/29	2.93704	1.61327	15/20	4.06769	0.992834	43/45		0.274874	3.91109	0.274874	0.274874	0.274874	4.60769	0.274874	0.274874	0.274874	0.274874	3.46842	3.75483	0.274874	4.29819	0.274874	0.274874	0.274874	0.274874	4.2133	0.274874	2.83203	3.04733	0.274874	3.6057	3.21836	0.274874	3.61516	0.274874	3.60765	4.0039	3.09717	3.60118	0.274874	3.4654	4.06705	3.90939	4.20467	4.11441	0.274874	3.98946	3.1413	0.274874	3.85071	4.29466	4.29928	3.36788	3.95992	0.274874	0.274874	4.69996	4.18601	5.57306	3.70481	4.08387	4.04652	4.02133	3.96522	4.43069	4.5395	3.83097	4.19711	5.09107	4.6481	4.20294	5.14995	4.14936	4.16756	4.59945	4.21134	4.54945	4.20062	3.83656	4.52427	4.14086	3.97535	3.55691	4.09349	4.19135	3.30428	4.54147	4.23174	3.89768	4.11579	3.6932	0.274874	4.29674	4.15463	3.33731	4.08342	3.43773	0.274874	6.43855	4.17207	4.22383
Q15397	PUM3_HUMAN	PUM3	Pumilio homolog 3 (HBV X-transactivated gene 5 protein) (HBV XAg-transactivated protein 5) (Minor histocompatibility antigen HA-8) (HLA-HA8)	1.58123	3.16128	4.99871	0.66105	1.66051	2.32156	0.183322	0.529468	0.000423107	0.0145025	8.50414e-07	2.25469e-05	1.50745	1.75446	10/29	2.1685	1.82802	11/20	3.82901	1.51586	39/45		0.274874	0.274874	0.274874	0.274874	0.274874	3.85192	0.274874	0.274874	0.274874	0.274874	0.274874	0.274874	4.02325	0.274874	0.274874	3.64984	0.274874	0.274874	4.2338	3.82635	0.274874	3.46147	3.90444	3.64651	4.9592	0.274874	2.93663	0.274874	0.274874	0.274874	3.09947	0.274874	0.274874	0.274874	3.63445	0.274874	4.27853	0.274874	0.274874	3.85809	3.6935	4.22566	4.03282	4.19125	4.68442	2.41042	0.274874	2.78748	0.274874	4.35544	3.97072	0.274874	3.85163	3.62327	4.55879	5.32377	4.43458	4.14044	4.56194	0.274874	4.36948	4.65331	4.15712	4.36221	5.65313	3.82226	3.68012	5.30487	0.274874	4.88582	4.82627	4.01187	5.14842	4.40899	4.39459	4.85946	0.274874	0.274874	4.12167	4.84096	0.274874	3.50717	3.66653	3.80857	4.6513	3.74157	4.57197	3.18019	4.18849	4.24875	4.55709	5.72148	4.97029	3.52146
Q8WVK2	SNR27_HUMAN	SNRNP27	U4/U6.U5 small nuclear ribonucleoprotein 27 kDa protein (U4/U6.U5 snRNP 27 kDa protein) (U4/U6.U5-27K) (Nucleic acid-binding protein RY-1) (U4/U6.U5 tri-snRNP-associated 27 kDa protein) (27K) (U4/U6.U5 tri-snRNP-associated protein 3)	1.46175	3.36042	4.91211	0.547701	1.74864	2.29634	0.331954	0.65559	2.55159e-05	0.00570878	5.054e-07	1.57563e-05	2.92121	2.32537	17/29	3.46891	2.24036	14/20	5.21755	1.83258	40/45		0.274874	4.8373	3.88831	5.83614	4.89712	5.9029	5.2945	0.274874	0.274874	0.274874	4.78794	4.77374	4.41356	4.50135	0.274874	0.274874	0.274874	0.274874	6.33159	3.90962	0.274874	0.274874	0.274874	4.91632	0.274874	4.26725	4.34091	4.57684	3.9412	4.64214	0.274874	0.274874	4.10606	5.68254	4.87045	5.3826	5.77955	0.274874	5.58187	5.17483	4.50277	2.98911	5.46387	0.274874	5.10156	0.274874	4.36851	0.274874	4.08309	5.76461	6.13967	0.274874	6.09173	5.43209	5.45795	6.11658	6.08394	5.90053	6.21186	6.15032	5.9536	5.74154	5.93441	6.13835	5.87869	5.97196	6.28437	5.72787	6.10456	6.405	6.58641	5.44976	6.32405	5.94381	0.274874	5.96989	5.03942	5.33585	5.50701	6.20584	4.57315	5.1134	0.274874	4.80381	0.274874	6.21908	5.2014	5.95475	6.17942	4.98129	0.274874	7.23436	5.73789	5.56526
Q9NQZ2	SAS10_HUMAN	UTP3	Something about silencing protein 10 (Charged amino acid-rich leucine zipper 1) (CRL1) (Disrupter of silencing SAS10) (UTP3 homolog)	1.76435	2.70953	4.78054	0.819133	1.43804	2.25717	0.337384	0.660501	0.00205684	0.028367	3.40911e-05	0.00029457	1.9274	2.17264	11/29	2.74653	2.16151	12/20	4.18457	1.75979	38/45		0.274874	3.94327	0.274874	0.274874	5.16399	4.80146	5.5471	0.274874	0.274874	0.274874	0.274874	0.274874	4.53732	0.274874	0.274874	0.274874	0.274874	0.274874	5.00837	4.12121	4.57289	4.70437	0.274874	4.64706	0.274874	0.274874	0.274874	0.274874	3.89974	4.47564	3.39603	0.274874	0.274874	4.47224	4.29741	0.274874	4.35681	0.274874	4.8737	6.04324	0.274874	0.274874	4.20055	3.21712	5.5936	3.93308	0.274874	0.274874	3.87218	4.78289	4.8535	0.274874	4.47313	4.30632	4.25777	5.37421	5.10967	4.98269	5.04086	5.42379	5.25408	4.87728	4.93307	4.3676	5.51099	4.04492	4.72264	4.98299	5.02597	5.02217	5.34338	5.08811	5.15757	5.40491	0.274874	4.80632	0.274874	4.77673	4.30348	5.35703	0.274874	3.98648	4.64947	4.17765	0.274874	4.58835	4.98257	4.22397	4.47344	0.274874	0.274874	6.14448	5.70293	5.86815
Q9NV06	DCA13_HUMAN	DCAF13	DDB1- and CUL4-associated factor 13 (WD repeat and SOF domain-containing protein 1)	1.77639	2.6606	4.72627	0.828946	1.41175	2.2407	0.149909	0.503034	1.65244e-05	0.00570878	2.29719e-08	3.68066e-06	1.35381	1.42843	11/29	2.18276	1.42754	14/20	3.59451	1.23264	41/45		0.274874	0.274874	0.274874	0.274874	0.274874	3.32451	0.274874	0.274874	0.274874	0.274874	2.19951	0.274874	0.274874	0.274874	0.274874	0.274874	0.274874	2.79961	3.64277	3.39558	3.21765	2.89593	2.7917	3.18615	0.274874	3.12565	3.73377	0.274874	0.274874	2.62747	0.274874	0.274874	4.18218	2.65109	2.95649	0.274874	2.90633	0.274874	0.274874	2.47401	2.85302	0.274874	3.34883	2.87347	5.07665	2.71067	2.70651	2.37546	2.26374	5.02304	3.58587	0.274874	3.7806	3.41423	3.63841	3.44727	4.04895	4.53279	3.8249	2.90238	3.90795	4.52992	3.41403	3.38354	4.72448	3.11141	3.57615	4.17181	3.21092	4.49243	5.06316	2.94335	4.89846	4.01972	3.81698	0.274874	0.274874	3.11892	3.9317	4.40303	3.10009	3.63611	3.63037	3.5316	3.40319	3.96242	4.8603	3.25612	4.38807	3.06941	0.274874	5.70189	4.88728	4.31033
Q5T3I0	GPTC4_HUMAN	GPATCH4	G patch domain-containing protein 4	1.20218	3.78424	4.54935	0.265659	1.92	2.18566	0.602043	0.829889	0.0012055	0.0216105	1.00954e-05	0.000124764	0.840926	1.4675	4/29	1.10658	1.74098	4/20	3.02659	1.81645	33/45		0.274874	0.274874	5.30173	0.274874	0.274874	4.8194	0.274874	0.274874	0.274874	0.274874	0.274874	0.274874	0.274874	0.274874	0.274874	0.274874	0.274874	0.274874	4.04969	0.274874	0.274874	0.274874	0.274874	3.34419	0.274874	0.274874	0.274874	0.274874	0.274874	0.274874	0.274874	0.274874	0.274874	3.17322	0.274874	0.274874	0.274874	0.274874	0.274874	4.80385	0.274874	0.274874	0.274874	0.274874	4.62446	5.13218	0.274874	0.274874	0.274874	3.09192	3.57415	0.274874	2.57935	0.274874	3.65464	0.274874	4.70669	3.46604	5.5118	2.7634	0.274874	3.69679	4.08675	4.33293	3.70903	0.274874	3.65879	3.88089	4.44988	4.01567	4.58378	2.27466	4.13878	0.274874	4.98574	0.274874	5.6355	3.90625	3.33673	4.05877	5.05999	4.12683	0.274874	3.88162	0.274874	2.93665	4.06466	0.274874	3.89255	0.274874	0.274874	5.22253	5.25073	4.36341
Q8N9E0	F133A_HUMAN	FAM133A	Protein FAM133A	1.09585	4.10629	4.49989	0.132054	2.03784	2.16989	0.375735	0.684688	0.000144247	0.00913169	4.87963e-06	7.43701e-05	0.663991	1.34111	3/29	0.796045	1.08833	4/20	2.83388	2.00166	30/45		0.274874	0.274874	0.274874	0.274874	0.274874	2.25548	0.274874	0.274874	0.274874	0.274874	0.274874	0.274874	0.274874	0.274874	0.274874	0.274874	0.274874	0.274874	6.86941	0.274874	0.274874	0.274874	0.274874	2.98413	0.274874	0.274874	0.274874	0.274874	0.274874	0.274874	0.274874	0.274874	0.274874	2.32233	2.79602	0.274874	3.55543	0.274874	0.274874	0.274874	0.274874	0.274874	2.84913	0.274874	0.274874	0.274874	0.274874	0.274874	0.274874	3.99836	2.5878	0.274874	3.50253	3.07396	2.3645	3.66731	4.33476	0.274874	3.80509	5.27185	4.17752	2.66345	3.94659	4.12917	5.34895	5.00954	4.78507	3.86551	3.9662	5.01065	5.42245	0.274874	4.67221	0.274874	0.274874	0.274874	2.21889	0.274874	3.75793	5.48081	0.274874	2.97733	0.274874	0.274874	0.274874	4.52052	4.66471	0.274874	4.53578	0.274874	0.274874	6.24538	0.274874	3.39665
Q9H7B2	RPF2_HUMAN	RPF2	Ribosome production factor 2 homolog (Brix domain-containing protein 1) (Ribosome biogenesis protein RPF2 homolog)	1.88383	2.36412	4.4536	0.91367	1.2413	2.15497	0.0213681	0.298203	0.00125187	0.0219601	6.76822e-08	5.12074e-06	2.94183	1.79057	21/29	3.8555	1.66544	17/20	5.0968	1.21829	44/45		3.88662	4.14936	3.55137	0.274874	5.38724	4.15815	4.87443	0.274874	0.274874	0.274874	3.64214	3.27138	3.60958	3.78335	0.274874	0.274874	2.98933	2.15407	5.07967	4.94705	3.91334	4.22437	3.75419	4.03479	4.35091	0.274874	4.16575	0.274874	3.18684	4.04131	3.43467	4.94389	5.43436	3.86202	4.23175	0.274874	4.99749	0.274874	3.80703	5.29468	4.58426	3.21634	5.39818	4.37507	4.83589	5.22534	0.274874	4.25501	4.34798	5.77857	5.17622	0.274874	4.97171	4.904	5.4639	6.04236	5.05281	5.54949	5.29353	3.50529	5.52317	6.42325	5.9372	5.13432	6.99855	4.18177	4.88372	5.95477	6.06677	5.2243	4.97897	4.46192	6.85907	4.94738	5.68755	4.45319	3.76821	3.43461	5.42226	6.45504	4.38411	3.70703	5.15297	4.3332	4.2699	5.58434	6.69332	4.7975	5.53644	4.06606	3.05423	7.3383	5.93121	5.69845
Q9BQ75	CMS1_HUMAN	CMSS1	Protein CMSS1 (Cms1 ribosomal small subunit homolog)	1.73714	2.50193	4.3462	0.796716	1.32304	2.11976	0.162413	0.512536	0.000259879	0.0118551	8.11291e-06	0.00010574	1.82167	1.82303	13/29	2.61839	1.62931	14/20	3.94143	1.34965	41/45		4.84893	2.97009	3.17473	0.274874	0.274874	4.63618	0.274874	0.274874	3.69671	4.53674	0.274874	0.274874	0.274874	3.23539	0.274874	0.274874	0.274874	0.274874	4.08367	4.03029	2.33198	3.23776	4.65294	2.99518	0.274874	0.274874	0.274874	0.274874	0.274874	3.12122	2.85234	0.274874	0.274874	0.274874	3.72344	4.16433	4.08262	4.3553	0.274874	3.37951	3.68054	3.35512	3.63057	2.71998	4.25738	3.4707	0.274874	3.92553	0.274874	4.79647	4.45597	0.274874	4.16452	3.87256	4.36339	5.40987	4.47623	4.58423	4.03886	4.16958	4.33019	4.66759	4.69066	3.65791	5.49356	3.88643	4.08082	4.66483	4.31201	4.57063	4.82823	3.99366	5.00542	3.8528	3.58273	4.47455	4.27304	3.23493	3.62393	4.69073	0.274874	3.44854	3.14392	3.21232	6.42434	3.46424	4.56642	2.71374	4.12263	0.274874	0.274874	5.73549	4.55042	4.63651
Q9NZM5	NOP53_HUMAN	NOP53	Ribosome biogenesis protein NOP53 (Glioma tumor suppressor candidate region gene 2 protein) (Protein interacting with carboxyl terminus 1) (PICT-1) (p60)	1.9348	2.23657	4.3273	0.952183	1.16128	2.11347	0.00963974	0.245432	0.00403445	0.0400476	3.59978e-08	4.65271e-06	1.52513	1.42833	13/29	2.47731	1.69441	13/20	3.6386	1.55941	39/45		0.274874	2.99969	2.9645	0.274874	0.274874	0.274874	0.274874	0.274874	0.274874	0.274874	3.15078	0.274874	0.274874	0.274874	0.274874	0.274874	0.274874	2.69563	3.53621	3.46299	3.30466	2.64349	3.52842	3.20485	0.274874	2.65634	3.01059	0.274874	2.67261	3.14552	3.74568	0.274874	3.19812	3.85405	3.18899	0.274874	3.69111	0.274874	0.274874	4.25493	3.69924	0.274874	3.66226	3.09133	4.53531	3.99266	3.5629	0.274874	0.274874	3.88785	4.26175	0.274874	3.71214	3.51913	3.5024	3.91011	4.3443	3.95009	4.32597	3.72885	3.47273	6.29772	4.70552	3.93179	4.48665	2.57028	3.75862	4.10143	4.28425	4.81629	3.76837	3.58349	4.63105	3.38366	3.45615	0.274874	0.274874	0.274874	4.0333	5.84219	3.2827	3.73826	3.96597	3.9644	0.274874	4.06609	5.86401	3.98453	3.44038	3.3951	0.274874	7.0671	4.75726	4.29569
Q9NWT1	PK1IP_HUMAN	PAK1IP1	p21-activated protein kinase-interacting protein 1 (PAK/PLC-interacting protein 1) (hPIP1) (PAK1-interacting protein 1) (WD repeat-containing protein 84)	1.88273	2.19764	4.13756	0.912827	1.13595	2.04878	0.0275923	0.310842	0.00354142	0.0381441	7.92288e-07	2.14441e-05	0.882761	1.22281	6/29	1.79559	1.47303	11/20	2.93154	1.48824	36/45		0.274874	0.274874	0.274874	0.274874	0.274874	3.469	0.274874	0.274874	0.274874	0.274874	0.274874	0.274874	2.66757	3.17915	0.274874	0.274874	3.35815	0.274874	3.74201	2.8621	0.274874	0.274874	0.274874	0.274874	0.274874	0.274874	0.274874	0.274874	0.274874	3.26811	0.274874	0.274874	0.274874	2.66717	3.97296	0.274874	3.31782	0.274874	3.69452	0.274874	0.274874	2.19181	2.67768	2.75393	3.64623	2.91618	0.274874	0.274874	2.33148	3.9295	3.44762	0.274874	3.86033	3.50407	4.30379	3.96506	4.04644	5.22363	3.80749	3.82305	4.14682	4.04339	3.14998	4.22355	4.61037	2.27815	2.8342	3.36222	3.21543	3.9849	3.70099	0.274874	4.19823	0.274874	3.13755	0.274874	0.274874	3.38546	2.07304	3.14772	0.274874	3.15593	0.274874	3.00915	0.274874	2.28832	3.42953	2.49074	3.86206	3.16326	0.274874	5.17827	3.63905	3.82627
Q14692	BMS1_HUMAN	BMS1	Ribosome biogenesis protein BMS1 homolog (Ribosome assembly protein BMS1 homolog)	2.4919	1.63171	4.06605	1.31725	0.706381	2.02363	0.00120485	0.236128	0.00533419	0.0474797	2.61057e-07	1.03583e-05	2.10402	1.57433	18/29	3.42127	0.955871	19/20	4.12765	1.35123	42/45		0.274874	3.42075	3.57205	0.274874	2.56962	4.92916	3.36258	0.274874	0.274874	0.274874	3.94874	2.99899	3.70841	0.274874	0.274874	0.274874	0.274874	2.94855	4.86403	2.57806	2.16635	2.91135	3.07988	3.06998	2.49815	0.274874	2.34926	0.274874	3.01703	3.4991	3.52417	4.04304	4.51419	3.78392	3.71633	3.25859	3.75461	0.274874	3.35565	3.05465	3.6734	2.49197	4.35844	3.50642	5.00944	3.50973	3.58761	2.52188	2.98728	5.36383	5.09512	0.274874	4.31567	4.66723	3.95966	5.4925	5.79732	5.21269	3.5486	4.9267	5.12656	4.73401	4.53667	4.79468	6.11493	3.40513	4.19967	4.37688	4.3183	3.77258	5.00666	3.60087	5.534	3.46313	3.31364	3.09699	4.48123	3.02389	4.36264	4.70038	3.50696	3.02934	4.06962	3.29556	0.274874	4.26992	4.5789	3.51517	4.60359	2.69795	0.274874	5.95164	5.23691	5.82173
Q9H6F5	CCD86_HUMAN	CCDC86	Coiled-coil domain-containing protein 86 (Cytokine-induced protein with coiled-coil domain)	1.63424	2.48397	4.05941	0.708624	1.31265	2.02127	0.146949	0.500368	0.000596322	0.0162001	3.05288e-07	1.16197e-05	3.12148	1.83036	22/29	3.83011	1.73469	17/20	5.14276	1.38965	43/45		4.01901	3.9907	5.03158	0.274874	4.05114	3.71768	3.62197	0.274874	1.68242	0.274874	4.92035	4.61866	4.96943	3.21953	0.274874	0.274874	0.274874	5.51029	4.93081	5.45317	3.33097	3.78776	3.57482	4.28113	2.75416	2.73761	3.76361	0.274874	4.63213	3.47678	5.05089	5.1009	5.86	3.37461	4.52172	3.02853	4.72796	0.274874	4.54134	5.16089	3.5645	4.92308	4.85247	0.274874	5.13226	4.57675	0.274874	2.73735	5.14751	5.0428	5.39485	5.84904	4.91488	4.50892	5.2538	5.6863	6.72789	4.92723	5.27354	5.1748	5.16585	7.13382	5.48231	5.11132	6.7859	3.94461	5.31354	5.18602	5.20244	5.97228	6.18549	4.17412	5.70049	5.09584	5.59354	5.68618	0.274874	4.18101	4.89546	6.25528	0.274874	4.45728	3.44845	4.62983	5.55413	5.10669	6.70215	4.43558	4.83116	4.15268	7.62808	7.5217	5.30316	5.28383
Q86WX3	AROS_HUMAN	RPS19BP1	Active regulator of SIRT1 (40S ribosomal protein S19-binding protein 1) (RPS19-binding protein 1) (S19BP)	1.22042	3.28413	4.00803	0.28738	1.71551	2.00289	0.639552	0.84822	0.000694243	0.0167485	1.55648e-07	7.78743e-06	1.27661	1.26134	12/29	1.56399	1.72372	8/20	3.2795	1.36464	40/45		2.79625	0.274874	0.274874	0.274874	2.87171	3.30849	0.274874	2.56657	0.274874	0.274874	1.94857	2.5886	2.29605	3.37793	0.274874	0.274874	0.274874	0.274874	3.74308	0.274874	2.12343	0.274874	2.52055	2.20747	0.274874	0.274874	0.274874	0.274874	0.274874	2.68426	0.274874	0.274874	0.274874	3.31158	4.80683	3.82071	4.06533	0.274874	4.5335	0.274874	0.274874	0.274874	2.07276	0.274874	0.274874	2.68623	0.274874	0.274874	0.274874	5.20685	4.3523	4.03678	4.37265	4.11996	4.50707	4.4584	4.08316	5.56402	4.22831	3.93197	4.57004	4.4324	3.88886	3.62275	4.78512	2.83717	3.26867	3.26739	2.75204	2.93028	4.04246	3.33329	3.63298	2.45576	0.274874	0.274874	0.274874	2.55015	2.25425	2.74207	3.90292	2.70716	3.08392	2.65817	0.274874	3.52752	3.8505	3.15996	3.47808	1.0945	0.274874	4.88592	3.4546	4.17259
Q15050	RRS1_HUMAN	RRS1	Ribosome biogenesis regulatory protein homolog	1.42427	2.67156	3.80501	0.510219	1.41768	1.9279	0.124392	0.466619	1.605e-05	0.00570878	3.13536e-09	1.76834e-06	3.44786	1.36913	25/29	3.95808	1.12002	19/20	5.37576	0.97568	45/45		3.60531	4.1443	3.38528	0.274874	4.17575	3.63533	4.06977	0.274874	3.57877	3.96968	3.82657	3.76255	3.50278	3.86434	5.06831	0.274874	3.76254	3.66611	5.02418	4.9416	3.46104	3.53799	4.23981	3.91053	4.07165	4.36514	4.09715	0.274874	3.22195	3.34386	2.75616	4.23203	3.99918	4.43244	4.6094	3.27166	5.44445	0.274874	4.11252	4.84997	4.21116	3.19255	4.68208	3.87364	5.48397	4.46961	3.96724	4.45108	3.50369	6.1078	5.38381	4.37119	5.39247	5.32688	5.48166	6.09619	5.69993	6.48029	5.54268	4.50652	5.67399	6.46662	6.34134	5.6017	7.14047	3.85824	5.11923	5.89872	5.53967	5.56469	5.77985	5.0903	6.70096	5.18151	5.0078	3.76529	5.43059	3.75965	5.35914	6.48728	5.45105	3.95976	4.61391	5.12915	3.99576	5.41643	6.2775	3.91597	5.62162	4.1262	3.35839	8.06524	5.91998	5.90174
Q9NPF0	CD320_HUMAN	CD320	CD320 antigen (8D6 antigen) (FDC-signaling molecule 8D6) (FDC-SM-8D6) (Transcobalamin receptor) (TCblR) (CD antigen CD320)	1.38482	2.7369	3.79012	0.469701	1.45254	1.92224	0.421818	0.713068	0.00154878	0.0245078	2.80736e-05	0.00025613	2.47452	1.9805	17/29	2.94422	1.91767	14/20	4.39676	1.27928	43/45		0.274874	3.08834	0.274874	0.274874	4.87343	5.37164	3.52426	0.274874	0.274874	0.274874	2.94578	3.48852	3.43765	3.99092	4.64301	0.274874	5.67946	0.274874	3.91912	4.31864	3.34558	4.60773	3.14484	0.274874	3.52808	0.274874	0.274874	4.55563	0.274874	3.22315	0.274874	4.13898	0.274874	4.11707	0.274874	0.274874	4.46312	0.274874	3.76686	4.30124	2.58863	4.37663	3.80211	0.274874	4.54904	4.67152	6.12389	3.35639	3.75655	7.02493	5.49026	0.274874	4.98276	4.8017	4.9833	4.19296	5.5684	5.5176	5.32607	3.76876	5.38579	5.54376	4.80642	4.59219	5.94799	4.29472	5.00734	5.03432	4.64402	3.58381	5.01385	4.97151	5.05708	2.93084	2.94859	3.30748	3.95543	3.96066	4.4055	4.88139	3.45806	3.8477	4.50311	4.33118	3.71439	4.02717	4.05462	2.45117	3.49702	4.83246	0.274874	5.32046	6.27533	5.06247
P42696	RBM34_HUMAN	RBM34	RNA-binding protein 34 (RNA-binding motif protein 34)	2.20205	1.69891	3.74108	1.13885	0.764605	1.90345	0.00671702	0.239352	0.0049964	0.0455353	7.37925e-08	5.15336e-06	2.08234	1.42741	19/29	3.22119	1.09831	19/20	3.9858	1.1222	43/45		0.274874	2.63919	0.274874	0.274874	2.94095	2.3112	3.36653	0.274874	0.274874	0.274874	3.09281	3.02882	4.03965	0.274874	0.274874	0.274874	3.04476	3.74619	4.51164	3.52964	2.4477	2.76285	3.23454	3.30803	2.48555	2.13962	2.85408	0.274874	2.15549	3.90316	3.18902	4.06249	4.45271	2.31738	4.62537	2.98166	4.46537	0.274874	3.8865	2.82408	3.46603	3.47068	3.39514	2.94038	4.69566	3.14882	1.81287	2.64053	1.87114	4.33047	3.71325	3.42798	4.38505	2.83992	4.55064	4.98083	4.73088	4.59018	4.45186	4.89844	4.58809	4.92942	4.56914	4.89506	4.82442	4.06019	3.39271	4.26717	3.81901	4.88948	4.20013	4.2353	4.61058	4.0195	2.8539	2.87334	2.82019	2.69765	3.94612	5.03253	2.95295	3.52584	4.26483	4.54482	0.274874	4.14881	4.70496	2.65657	5.01873	3.80841	0.274874	6.03449	5.23362	3.49371
O43818	U3IP2_HUMAN	RRP9	U3 small nucleolar RNA-interacting protein 2 (RRP9 homolog) (U3 small nucleolar ribonucleoprotein-associated 55 kDa protein) (U3 snoRNP-associated 55 kDa protein) (U3-55K)	1.98778	1.87772	3.73249	0.991155	0.908981	1.90014	0.293337	0.623444	0.000147635	0.0091483	2.61419e-06	4.87041e-05	3.58146	2.14553	21/29	4.57262	1.16802	19/20	5.4816	1.12234	44/45		0.274874	4.48374	4.64118	0.274874	4.5237	5.80379	5.50743	0.274874	0.274874	0.274874	4.31593	4.36241	4.12903	0.274874	0.274874	5.32426	4.83751	5.29592	6.45974	5.66121	3.78539	4.55001	4.93366	4.55242	4.86977	4.68316	4.72555	0.274874	4.21754	4.50999	3.90215	5.26226	5.6983	4.86397	5.18993	4.21313	5.30267	0.274874	4.7551	4.43555	4.25982	4.29945	5.11411	4.81706	6.40461	4.40194	4.91103	4.39333	4.44304	6.34489	5.21889	0.274874	5.49892	4.02214	4.90541	6.3655	5.62079	6.02443	5.27891	5.51202	5.75959	6.17148	5.74533	5.26006	7.19993	5.44095	5.72891	6.48882	5.40551	6.62581	6.98201	5.70435	6.21835	5.81983	5.08436	5.02307	5.53158	6.88103	5.52897	6.43193	4.04672	5.4068	5.22031	3.80685	5.29478	5.59549	5.9455	3.83155	4.91671	5.13961	4.77862	7.04907	6.09772	5.44348
O75691	UTP20_HUMAN	UTP20	Small subunit processome component 20 homolog (Down-regulated in metastasis protein) (Novel nucleolar protein 73) (NNP73) (Protein Key-1A6)	1.33612	2.7861	3.72256	0.418049	1.47825	1.89629	0.840449	0.943147	0.000138265	0.00913169	2.1443e-05	0.0002095	2.35033	2.05851	15/29	2.76838	1.90528	13/20	4.24663	1.34496	41/45		0.274874	0.274874	4.36112	0.274874	0.274874	4.56398	0.274874	0.274874	0.274874	0.274874	3.91526	0.274874	0.274874	4.36102	0.274874	0.274874	4.64221	4.5536	4.6701	4.56676	3.35435	4.45285	4.54166	4.51969	4.01961	0.274874	3.98033	0.274874	3.80884	0.274874	4.02745	0.274874	0.274874	4.36446	3.54756	0.274874	4.32319	0.274874	0.274874	4.81693	4.30404	3.42866	4.34968	4.13446	4.08872	3.77614	0.274874	3.6903	4.5919	5.71563	4.69935	0.274874	4.28593	3.81294	4.64445	5.36974	4.25918	5.15144	4.70745	4.44536	4.87471	3.86358	4.30127	4.13771	5.1798	4.04124	4.15358	5.14261	4.55956	5.25563	4.63559	4.57161	5.57585	4.98977	4.73533	0.274874	0.274874	4.47348	4.17719	4.61619	4.57219	4.76008	4.56315	0.274874	5.01064	4.02351	4.43069	3.72442	4.56065	5.125	3.71034	5.59452	5.00387	4.54344
P84101	SERF2_HUMAN	SERF2	Small EDRK-rich factor 2 (Gastric cancer-related protein VRG107) (Protein 4F5-related) (4F5rel) (h4F5rel)	1.09647	3.38191	3.70817	0.132868	1.75784	1.89071	0.873954	0.954766	0.00445505	0.0424149	0.000885947	0.00334129	1.62088	2.08028	9/29	1.75374	2.10605	7/20	3.51158	1.94882	34/45		0.274874	0.274874	0.274874	0.274874	0.274874	5.16423	0.274874	0.274874	0.274874	3.38279	0.274874	0.274874	0.274874	0.274874	0.274874	5.10506	0.274874	0.274874	6.01666	0.274874	4.21474	4.23679	0.274874	4.44324	0.274874	0.274874	4.56834	0.274874	4.37607	0.274874	0.274874	0.274874	5.31175	0.274874	0.274874	0.274874	0.274874	0.274874	0.274874	4.54304	4.24667	0.274874	3.70823	0.274874	5.62055	4.061	0.274874	4.01026	0.274874	4.08867	3.40813	0.274874	0.274874	4.10281	5.08378	3.3086	4.55035	4.13983	3.98429	3.23914	3.47943	5.62677	0.274874	0.274874	3.96711	5.66564	3.851	0.274874	4.56259	5.17198	4.94021	5.42663	0.274874	4.4485	4.592	5.14282	0.274874	4.5647	4.71589	5.58732	0.274874	4.61455	0.274874	5.20037	4.44669	4.75913	5.00112	4.18043	4.15394	4.74028	0.274874	5.07325	0.274874	5.17962
P51965	UB2E1_HUMAN	UBE2E1	Ubiquitin-conjugating enzyme E2 E1 (EC 2.3.2.23) ((E3-independent) E2 ubiquitin-conjugating enzyme E1) (EC 2.3.2.24) (E2 ubiquitin-conjugating enzyme E1) (UbcH6) (Ubiquitin carrier protein E1) (Ubiquitin-protein ligase E1)	2.25198	1.63602	3.68429	1.1712	0.71019	1.88138	0.00475244	0.236128	0.00097423	0.0198302	1.00416e-07	5.66349e-06	1.86837	1.44867	17/29	3.03957	0.887759	19/20	3.74976	1.17162	42/45		0.274874	2.98821	2.66684	0.274874	2.85047	3.83929	0.274874	0.274874	0.274874	2.53941	3.31364	3.13515	0.274874	0.274874	2.96283	3.36027	2.40336	0.274874	4.58019	3.9117	2.46458	2.47216	2.7927	0.274874	0.274874	1.97148	0.274874	0.274874	2.63197	2.79341	2.32288	2.18901	3.32868	3.64246	3.43345	2.34765	3.70533	3.23259	0.274874	3.3844	3.49427	3.29515	4.30945	2.97466	4.46077	2.75311	2.66581	2.76248	3.42088	3.83078	4.21974	0.274874	3.74082	3.43404	4.19756	5.26218	0.274874	3.43734	3.45037	4.20402	3.22313	5.13959	5.46016	4.70985	5.78436	3.50129	4.20354	3.33144	4.18738	4.53023	4.94928	3.31324	3.9709	3.19195	4.07774	2.76565	3.80338	3.80643	3.76177	3.98376	4.21933	3.08283	3.68075	2.69991	3.18167	4.18497	4.78231	4.23806	4.39513	2.82408	0.274874	4.79856	3.98847	4.3664
Q5T1C6	THEM4_HUMAN	THEM4	Acyl-coenzyme A thioesterase THEM4 (Acyl-CoA thioesterase THEM4) (EC 3.1.2.2) (Carboxyl-terminal modulator protein) (Thioesterase superfamily member 4)	1.25932	2.92512	3.68367	0.332648	1.54849	1.88114	0.959317	0.985982	0.00128427	0.0219601	8.94103e-06	0.000113349	3.83175	1.9537	23/29	4.1644	2.18356	17/20	5.71289	1.12237	45/45		0.274874	5.38978	5.48547	0.274874	3.75288	4.99444	4.88767	5.02651	0.274874	3.86339	5.4746	0.274874	3.96807	0.274874	3.33723	5.44486	5.86908	4.80959	4.44633	5.2823	4.45974	5.04931	4.79168	4.74336	5.64863	0.274874	3.85929	3.71243	5.17486	5.16159	4.2724	5.77073	0.274874	6.7069	3.5418	3.97015	8.16165	0.274874	2.95519	4.90482	5.79195	3.32283	4.36375	3.73809	7.69546	4.55582	4.11965	3.43054	0.274874	4.77823	6.99008	5.17364	3.49539	4.68892	4.14802	5.10075	5.12054	6.723	7.99336	7.69792	5.07612	4.87493	5.60933	6.37858	6.78643	3.90165	6.04745	5.57844	5.34426	5.49468	6.29101	8.34822	6.31361	7.11989	5.8283	6.55739	5.8982	3.62602	5.56294	6.8294	5.0887	5.67443	5.41365	6.10848	5.61353	5.73026	4.8744	4.7109	4.55898	5.07373	4.34588	6.47225	7.74912	6.28912
O00148	DX39A_HUMAN	DDX39A	ATP-dependent RNA helicase DDX39A (EC 3.6.4.13) (DEAD box protein 39) (Nuclear RNA helicase URH49)	1.93323	1.90089	3.67487	0.951016	0.926676	1.87769	0.926653	0.974337	0.000537954	0.0156545	0.000864016	0.00326851	4.0614	2.6466	20/29	5.01241	1.67886	18/20	5.93909	1.07191	44/45		0.274874	5.72821	6.04703	0.274874	0.274874	5.22003	5.41223	0.274874	0.274874	0.274874	4.41632	5.27401	5.25587	0.274874	0.274874	6.15064	6.69064	6.86994	6.22684	6.64844	4.17781	5.89883	5.76681	6.17705	5.787	6.00172	6.1047	0.274874	5.45247	5.68948	5.12429	5.17544	0.274874	5.80416	5.43994	4.91107	6.10843	0.274874	5.93838	5.62064	5.38326	6.72408	5.29	5.86448	5.79454	5.24696	5.59693	5.13262	4.85378	6.08352	6.03018	6.70484	5.78405	0.274874	5.69696	6.29508	6.26607	5.05715	6.10012	5.98097	6.12268	7.2872	5.91554	6.29553	6.39098	6.17128	5.80317	7.15243	5.8668	7.0014	6.79062	6.67102	6.39299	6.26171	5.61172	5.25921	5.39364	6.19838	5.45207	6.30461	5.23073	4.42742	6.14321	4.89194	6.54997	5.269	5.26794	5.40692	5.96762	6.86489	6.41535	7.27506	6.6804	6.25165
Q9Y3T9	NOC2L_HUMAN	NOC2L	Nucleolar complex protein 2 homolog (Protein NOC2 homolog) (NOC2-like protein) (Novel INHAT repressor)	1.37974	2.65508	3.66332	0.464395	1.40876	1.87315	0.507628	0.77442	0.000936457	0.0194737	1.30884e-05	0.000149266	2.3424	1.73127	18/29	2.80679	1.66301	15/20	4.21555	1.61899	41/45		0.274874	2.67332	3.12687	0.274874	0.274874	4.47563	4.76587	0.274874	0.274874	0.274874	2.85344	0.274874	3.71883	0.274874	0.274874	3.92044	4.30293	3.55898	4.27761	3.35504	3.34389	4.12824	4.38098	3.06951	3.63174	2.29307	3.02947	0.274874	0.274874	3.56647	0.274874	0.274874	4.65232	2.72272	0.274874	2.97267	5.12284	0.274874	2.75556	4.0651	2.97431	3.90881	3.6598	3.23588	5.41105	3.36418	0.274874	3.11222	3.23751	5.18608	4.80573	0.274874	4.54557	4.52578	3.31688	6.13572	5.61295	5.26593	4.00606	2.99619	5.46244	5.98367	3.43131	4.53616	6.36964	4.21092	3.79391	4.34355	3.7236	5.56729	5.43544	0.274874	5.82756	3.37617	5.14138	2.19006	0.274874	4.39723	3.73625	5.4293	5.09138	3.53658	4.95604	3.22842	5.07479	3.54198	5.22624	0.274874	5.00566	3.30833	2.50826	6.50948	5.98849	5.27176
Q5C9Z4	NOM1_HUMAN	NOM1	Nucleolar MIF4G domain-containing protein 1 (SGD1 homolog)	1.54907	2.3638	3.66169	0.631402	1.24111	1.87251	0.0970451	0.432523	0.00045391	0.0151476	4.17813e-07	1.39668e-05	0.949627	1.17092	8/29	1.58103	1.36606	10/20	2.82214	1.20874	38/45		0.274874	2.6502	1.46095	0.274874	0.274874	2.18918	0.274874	0.274874	0.274874	0.274874	0.274874	0.274874	0.274874	0.274874	0.274874	0.274874	0.274874	0.274874	3.46927	2.93838	0.274874	2.79981	0.274874	3.80306	2.456	0.274874	0.274874	0.274874	0.274874	2.85387	0.274874	0.274874	0.274874	3.37671	2.53519	0.274874	0.274874	0.274874	0.274874	2.45766	2.49495	2.88698	2.88485	2.60281	3.54285	3.23598	0.274874	0.274874	0.274874	3.84159	3.02096	0.274874	2.63752	2.31082	0.274874	3.75674	3.16966	3.01233	3.26568	2.92908	2.89902	3.95073	3.49109	3.59579	3.98687	0.274874	2.87618	3.98314	2.58524	2.97836	3.72125	3.29517	3.82294	2.77093	3.25588	3.06541	0.274874	3.23977	2.73441	3.73003	3.06345	2.83404	2.79861	3.06094	0.274874	2.73512	3.55575	2.62252	3.70209	0.274874	0.274874	4.60171	3.99929	4.17185
Q9UNQ2	DIM1_HUMAN	DIMT1	Probable dimethyladenosine transferase (EC 2.1.1.183) (DIM1 dimethyladenosine transferase 1 homolog) (DIM1 dimethyladenosine transferase 1-like) (Probable 18S rRNA (adenine(1779)-N(6)/adenine(1780)-N(6))-dimethyltransferase) (Probable 18S rRNA dimethylase) (Probable S-adenosylmethionine-6-N',N'-adenosyl(rRNA) dimethyltransferase)	2.1567	1.67668	3.6161	1.10883	0.745608	1.85443	0.00757343	0.239352	0.000699203	0.0167485	2.86095e-08	3.99656e-06	3.64446	1.9626	22/29	4.75328	1.15327	19/20	5.49889	0.623297	45/45		0.274874	4.4923	4.6745	0.274874	4.00693	4.9695	4.55864	0.274874	0.274874	4.43091	4.3402	0.274874	5.50445	4.84332	4.81667	5.40709	4.25562	4.88324	5.30343	5.00429	4.36564	4.62494	4.60116	5.03102	4.55655	0.274874	4.76759	0.274874	4.32717	4.54025	4.44269	4.47424	5.19568	4.96442	5.24607	5.05299	5.76299	0.274874	4.89173	5.89231	4.58716	5.06641	5.32859	5.14401	4.66805	5.66374	5.04924	4.01192	4.80829	5.81383	5.4086	4.55119	5.47226	5.1351	5.51549	6.04416	5.34296	5.80669	6.04404	6.28514	5.75379	5.99754	5.64296	5.96158	6.39998	4.19944	5.42561	5.58609	5.83855	5.89612	5.89253	5.33449	6.20019	5.3997	5.46727	4.70901	4.44663	5.03895	5.49114	6.05361	4.98014	4.64319	5.62803	5.48818	5.30407	5.90696	5.44439	4.32986	5.52596	4.59352	4.31828	7.18766	6.32325	5.62199
Q9Y6V7	DDX49_HUMAN	DDX49	Probable ATP-dependent RNA helicase DDX49 (EC 3.6.4.13) (DEAD box protein 49)	1.61242	2.22819	3.59278	0.689227	1.15587	1.8451	0.0409702	0.343022	0.00538072	0.0476885	4.00797e-07	1.38141e-05	0.667276	0.807917	6/29	1.3565	1.30915	9/20	2.51238	1.47559	35/45		0.274874	0.274874	0.274874	0.274874	0.274874	0.274874	0.274874	0.274874	0.274874	0.274874	0.274874	0.274874	0.274874	0.274874	0.274874	0.274874	0.274874	1.92703	2.72939	0.274874	1.51072	1.84328	0.274874	0.274874	0.274874	0.274874	2.59745	0.274874	2.42103	2.00963	0.274874	0.274874	0.274874	2.68647	2.74354	0.274874	3.64124	0.274874	0.274874	2.39293	1.96062	0.274874	2.19752	0.274874	3.9904	0.274874	0.274874	0.274874	2.48409	3.96239	1.90738	0.274874	3.15806	0.274874	0.274874	4.60322	3.03747	3.30601	3.61193	2.99073	3.5583	4.75052	3.46848	2.89037	4.46727	1.6701	1.88293	3.57503	2.16476	3.81639	3.38426	0.274874	4.06428	3.36701	3.13716	0.274874	0.274874	0.274874	0.274874	3.66346	2.0301	1.38361	0.274874	1.73665	3.1739	2.01358	4.07159	1.30971	3.17652	0.274874	2.61788	4.35296	4.52005	3.48412
Q8IUF8	RIOX2_HUMAN	RIOX2	Ribosomal oxygenase 2 (60S ribosomal protein L27a histidine hydroxylase) (Bifunctional lysine-specific demethylase and histidyl-hydroxylase MINA) (EC 1.14.11.79) (Histone lysine demethylase MINA) (MYC-induced nuclear antigen) (Mineral dust-induced gene protein) (Nucleolar protein 52) (Ribosomal oxygenase MINA) (ROX)	1.53974	2.28525	3.5187	0.622691	1.19235	1.81504	0.273757	0.610825	8.97908e-05	0.00801235	8.0812e-07	2.15175e-05	3.18738	1.91844	21/29	3.81007	1.60302	17/20	5.00242	1.26706	43/45		0.274874	3.50834	4.42481	0.274874	0.274874	4.77982	4.25007	0.274874	0.274874	0.274874	3.0726	3.33781	3.80232	3.89178	5.52406	4.37567	4.62543	4.51317	5.16525	5.39154	3.17044	4.59407	4.79372	4.72663	4.33005	0.274874	4.09246	0.274874	3.86491	3.95096	3.25714	0.274874	4.56532	4.38457	4.2113	0.274874	5.22209	0.274874	4.50314	5.46533	3.96026	4.25224	5.18919	4.41534	4.81767	4.48435	4.42392	4.43957	3.83435	5.43716	4.82696	0.274874	4.16698	4.85233	5.9203	4.93085	4.70145	4.96421	5.64245	3.59576	5.80602	5.81548	5.32087	4.59414	6.33858	4.57027	5.14147	5.63031	5.55972	5.18509	5.77716	5.51155	6.1901	5.21322	5.5894	4.31831	4.82017	5.15194	5.19369	6.15788	5.87852	4.1846	5.16435	5.51922	4.61218	6.04832	6.14545	4.02962	4.78098	3.35355	0.274874	7.12333	5.34493	5.45023
Q8IZ73	RUSD2_HUMAN	RPUSD2	Pseudouridylate synthase RPUSD2 (EC 5.4.99.-) (RNA pseudouridylate synthase domain-containing protein 2)	1.88028	1.86434	3.50548	0.910949	0.898665	1.80961	0.0473081	0.349982	0.00387739	0.0397632	1.0525e-06	2.57074e-05	1.45048	1.4719	12/29	2.36143	1.34829	15/20	3.26009	0.977812	42/45		0.274874	3.11877	2.54572	0.274874	0.274874	0.274874	0.274874	0.274874	0.274874	0.274874	2.73079	0.274874	0.274874	0.274874	0.274874	0.274874	3.15697	2.5584	4.16103	4.42009	3.06062	0.274874	0.274874	2.9272	2.652	0.274874	3.16134	0.274874	2.89806	3.05083	2.57992	0.274874	0.274874	2.22383	3.74633	3.34161	3.99546	0.274874	2.2696	3.4433	3.31407	2.8287	2.27186	2.81208	4.26806	3.00201	0.274874	0.274874	2.7065	3.50822	3.33707	0.274874	2.71678	3.1094	2.75879	3.55047	3.88736	3.94584	3.1078	4.18563	3.64489	5.15928	3.89533	3.14331	3.66618	3.55551	3.03541	3.27166	4.20691	3.4447	3.90278	2.56522	2.88456	3.88743	2.77243	3.66216	4.15227	4.04664	3.27945	3.75586	0.274874	3.10349	3.72387	2.86197	2.69106	3.56635	3.59067	3.16527	2.23068	0.274874	3.05704	4.34105	4.12972	3.37898
Q9NQ55	SSF1_HUMAN	PPAN	Suppressor of SWI4 1 homolog (Ssf-1) (Brix domain-containing protein 3) (Peter Pan homolog)	1.11795	3.07614	3.43897	0.160853	1.62112	1.78198	0.764866	0.909921	0.00103241	0.0202692	0.000204778	0.00109332	1.281	1.68981	8/29	1.44185	1.66417	7/20	3.06297	1.68722	34/45		0.274874	3.54891	0.274874	0.274874	0.274874	4.54423	0.274874	0.274874	0.274874	0.274874	0.274874	0.274874	0.274874	3.84847	0.274874	0.274874	4.95695	0.274874	4.03749	3.65506	0.274874	0.274874	0.274874	2.82503	3.96041	0.274874	0.274874	0.274874	0.274874	0.274874	0.274874	3.27885	0.274874	0.274874	3.29724	0.274874	3.85714	0.274874	0.274874	0.274874	2.71398	0.274874	4.0208	0.274874	4.50272	0.274874	3.59292	0.274874	0.274874	3.5311	3.43427	0.274874	3.35094	3.78111	3.72645	4.27758	4.10537	4.11189	0.274874	4.38988	4.83141	4.63726	4.25284	4.02677	4.37736	0.274874	3.41973	5.09665	0.274874	0.274874	4.06606	3.71932	4.27175	3.67335	3.27999	0.274874	0.274874	4.53616	0.274874	4.26427	2.98119	4.0165	0.274874	2.6777	0.274874	3.55465	4.08029	2.79812	3.38321	4.07655	0.274874	5.28191	4.50011	4.29846
O95707	RPP29_HUMAN	POP4	Ribonuclease P protein subunit p29 (hPOP4)	1.46891	2.3338	3.42814	0.554743	1.22268	1.77743	0.144295	0.498174	0.00126012	0.0219601	1.88264e-06	3.93892e-05	1.33194	1.42188	11/29	1.88668	1.5303	11/20	3.10936	1.24645	39/45		0.274874	2.74523	0.274874	0.274874	0.274874	3.09229	0.274874	0.274874	0.274874	0.274874	3.06889	0.274874	0.274874	0.274874	0.274874	0.274874	0.274874	0.274874	3.83322	3.32653	2.8436	2.96953	0.274874	0.274874	2.85266	4.32247	2.35868	0.274874	2.26533	2.60898	0.274874	0.274874	0.274874	3.06416	3.35693	3.41339	3.53212	0.274874	0.274874	2.92879	2.42392	3.11003	3.66464	0.274874	3.93152	3.22521	0.274874	0.274874	0.274874	3.72699	3.2302	0.274874	3.2729	2.7693	2.99279	4.42083	3.85557	3.39441	3.19359	4.01528	3.72237	3.63489	3.55904	3.62982	4.17291	3.32872	3.65437	4.03422	3.36028	3.94739	3.95137	3.09343	4.5075	2.70616	2.18227	0.274874	2.4511	0.274874	3.27322	4.33999	0.274874	3.13183	2.64341	3.09195	0.274874	3.59503	4.01988	3.49356	3.48645	3.74914	0.274874	4.97328	3.95489	3.71163
P83881	RL36A_HUMAN	RPL36A	Large ribosomal subunit protein eL42 (60S ribosomal protein L36a) (60S ribosomal protein L44) (Cell growth-inhibiting gene 15 protein) (Cell migration-inducing gene 6 protein)	1.3028	2.62519	3.42009	0.381611	1.39242	1.77403	0.410026	0.706612	0.00156433	0.0245078	9.8733e-07	2.49e-05	7.47272	1.51689	29/29	7.85434	1.75168	20/20	9.24676	0.985561	45/45		7.57289	7.3351	6.80951	4.16628	8.47439	6.4529	6.22482	5.30017	6.32552	6.1761	6.85523	8.50804	6.27308	6.0164	4.74596	8.68893	8.6469	8.31998	9.4548	8.41063	9.49834	9.78163	8.25419	8.01599	8.85499	9.32724	9.24406	6.25679	6.71815	6.99423	5.4619	5.09317	5.91938	7.2847	9.53642	6.91408	8.25221	4.89673	6.64115	8.26363	9.86484	8.67273	10.8094	9.32726	9.20814	10.0493	8.97855	8.47054	6.44834	9.45271	9.0763	7.2944	9.42785	9.4838	9.72002	9.07206	8.66872	8.6116	7.62024	8.22489	9.66297	10.0055	10.0949	9.35569	9.65963	9.47827	10.0065	6.87504	7.87556	9.3816	9.50117	9.59802	10.6351	10.1967	7.52557	8.7962	9.17634	9.58349	9.76699	10.4535	8.16456	10.2476	8.07224	9.37678	7.81543	10.5579	10.0871	10.0733	10.0497	9.96209	7.46277	10.8346	10.0437	9.07509
P78345	RPP38_HUMAN	RPP38	Ribonuclease P protein subunit p38 (RNaseP protein p38)	1.01496	3.36775	3.41815	0.0214275	1.75179	1.77321	0.990264	0.999132	0.000345817	0.0132658	4.79713e-05	0.000372483	1.2059	1.45527	9/29	1.22733	1.41398	7/20	2.97912	1.80122	33/45		0.274874	3.71063	0.274874	0.274874	0.274874	3.26122	0.274874	0.274874	0.274874	0.274874	3.20819	0.274874	0.274874	0.274874	0.274874	0.274874	0.274874	0.274874	3.84685	3.3041	2.49561	0.274874	0.274874	4.45185	2.64897	0.274874	0.274874	0.274874	2.5463	0.274874	0.274874	0.274874	0.274874	3.00008	2.50244	0.274874	2.61661	0.274874	0.274874	0.274874	3.04735	2.26421	0.274874	0.274874	4.81156	2.731	0.274874	0.274874	0.274874	0.274874	0.274874	0.274874	4.45991	0.274874	3.11856	4.02398	3.31047	3.45008	4.24971	3.21176	4.26427	4.87206	4.74604	3.60023	4.71962	4.0952	4.08877	4.21557	0.274874	4.96278	4.0722	0.274874	4.30064	4.59983	0.274874	0.274874	0.274874	5.08172	3.58876	5.6086	3.84017	2.5268	0.274874	1.79583	0.274874	3.88981	3.59713	2.63192	4.03191	3.26836	0.274874	5.01162	4.876	2.65151
Q5JTH9	RRP12_HUMAN	RRP12	RRP12-like protein	1.83669	1.85792	3.41242	0.877105	0.893692	1.7708	0.0318237	0.316835	0.00141828	0.0231553	1.83181e-07	8.31261e-06	3.62464	1.53813	25/29	4.50175	0.811714	20/20	5.39544	0.948528	45/45		3.28098	4.30501	3.75122	0.274874	4.00822	4.84735	4.83568	0.274874	2.85629	0.274874	3.41721	4.32268	4.32098	3.15476	0.274874	3.6973	5.05867	4.22344	5.80453	4.77888	3.38545	4.94188	4.5088	4.57774	4.59347	4.14143	4.97969	2.74238	3.48109	4.16215	2.98272	3.56294	4.5568	5.64995	4.97998	4.66203	5.707	3.11475	4.60182	5.41293	4.07336	3.07407	4.84304	5.25916	4.55693	4.92404	5.05017	4.52521	4.33594	5.63438	5.22716	3.85541	5.60458	4.75511	5.16325	6.96558	5.48668	6.49539	5.20351	4.53196	6.13682	6.55514	5.7341	4.67188	7.0925	4.77594	5.14329	6.43731	5.96979	5.75729	5.71713	5.05356	6.98525	5.81011	4.85586	4.447	3.9691	4.94371	5.44496	6.89573	4.02376	4.03471	6.15868	4.0679	4.23845	5.29951	5.5907	4.66966	5.04926	4.88217	3.80257	7.40984	6.36563	5.88249
Q9UHA3	RLP24_HUMAN	RSL24D1	Probable ribosome biogenesis protein RLP24 (Ribosomal L24 domain-containing protein 1) (Ribosomal protein L24-like)	1.69363	2.0123	3.40808	0.760116	1.00885	1.76896	0.079672	0.40533	0.00237725	0.03068	9.50067e-07	2.45592e-05	2.03917	1.65991	16/29	2.79929	1.55128	15/20	3.80813	1.26975	41/45		4.66384	3.22029	3.5191	0.274874	3.34787	4.06383	3.57901	0.274874	0.274874	0.274874	3.14326	0.274874	0.274874	3.17748	3.42281	0.274874	0.274874	0.274874	3.44589	3.79318	2.64537	0.274874	0.274874	0.274874	3.45899	4.01762	3.40067	0.274874	2.66346	3.65948	2.96652	3.81405	0.274874	3.36026	3.88264	0.274874	3.95037	0.274874	0.274874	3.55268	3.78809	3.37784	3.7829	3.49859	4.48717	4.49056	0.274874	2.75296	3.2473	4.71328	4.0995	0.274874	3.95841	3.60196	3.4125	4.35817	4.6391	4.88258	3.99833	3.77089	4.35806	4.90693	4.61927	3.88012	5.31654	3.08464	3.56345	4.61339	4.34343	4.32438	3.56384	4.99987	5.03888	4.09565	3.93548	3.72991	0.274874	3.49463	3.18224	4.59701	3.59864	3.5953	4.1987	3.57668	3.72417	4.26295	4.78851	3.50382	3.36315	0.274874	0.274874	6.05625	4.13828	4.37769
Q9NY61	AATF_HUMAN	AATF	Protein AATF (Apoptosis-antagonizing transcription factor) (Rb-binding protein Che-1)	1.55762	2.1807	3.39672	0.639348	1.12479	1.76414	0.358606	0.67829	0.000311794	0.0127508	5.18137e-05	0.000396179	2.19002	1.81162	16/29	2.82937	1.5801	15/20	3.95416	0.971874	43/45		0.274874	0.274874	3.5158	0.274874	4.41389	4.5753	4.3513	0.274874	0.274874	3.29199	3.50457	3.8176	3.91402	3.53461	4.45116	0.274874	0.274874	3.43895	4.25647	4.18177	2.93886	2.44652	0.274874	0.274874	0.274874	0.274874	0.274874	0.274874	3.30435	2.93494	3.18031	0.274874	0.274874	3.86596	3.65127	0.274874	4.14415	0.274874	4.40217	3.47822	3.42597	3.66108	3.93325	3.0974	4.8902	3.56409	0.274874	3.10484	3.87909	3.96614	4.25271	3.81763	2.73732	3.79105	4.26092	4.32202	4.26043	4.23738	4.00714	3.67741	4.43573	4.50295	3.80619	3.82001	5.04017	3.79347	3.94916	4.21015	3.86958	4.16	5.19407	3.97205	4.73074	4.07273	4.06372	3.57897	0.274874	4.14771	3.36455	4.18024	4.29351	3.80436	0.274874	3.71083	4.05233	4.03019	4.24622	3.97863	3.89032	3.10241	3.87929	5.89009	4.87847	5.40839
Q15797	SMAD1_HUMAN	SMAD1	Mothers against decapentaplegic homolog 1 (MAD homolog 1) (Mothers against DPP homolog 1) (JV4-1) (Mad-related protein 1) (SMAD family member 1) (SMAD 1) (Smad1) (hSMAD1) (Transforming growth factor-beta-signaling protein 1) (BSP-1)	1.9869	1.70712	3.39188	0.990518	0.771569	1.76209	0.031623	0.316835	0.00135007	0.0226988	1.53357e-06	3.44378e-05	3.85899	1.93438	23/29	4.84951	1.17003	19/20	5.62108	0.771144	45/45		0.274874	4.85532	5.20144	3.9988	0.274874	4.97361	4.74044	5.75339	0.274874	0.274874	4.45524	4.24529	4.97157	4.43931	0.274874	5.23414	5.50223	4.69848	5.60881	5.55031	3.97572	4.35762	5.25636	4.95196	3.68279	0.274874	3.88412	4.7384	5.1862	4.80106	5.10803	4.28957	5.50747	5.03375	6.53716	4.57221	4.86717	5.08817	4.99677	5.28451	4.80992	5.35777	5.40766	4.82692	4.97682	4.77099	0.274874	4.97377	5.5056	5.14987	4.34957	5.65465	5.05404	5.64342	5.20944	7.79781	6.3556	5.37992	5.51373	5.70864	6.88287	6.59689	6.21531	6.41601	7.05442	5.10593	5.46262	5.07874	4.84286	6.14777	5.14757	4.7953	6.15801	4.61899	5.17712	4.96138	5.56798	6.10586	5.05685	5.05766	5.54974	6.08257	6.92866	4.94882	5.6601	6.22425	5.1735	5.52433	5.56603	4.75226	4.3875	7.15377	5.3012	5.42902
Q9NRR5	UBQL4_HUMAN	UBQLN4	Ubiquilin-4 (Ataxin-1 interacting ubiquitin-like protein) (A1Up) (Ataxin-1 ubiquitin-like-interacting protein A1U) (Connexin43-interacting protein of 75 kDa) (CIP75)	1.61241	2.07396	3.34408	0.689222	1.05239	1.74161	0.15568	0.507116	0.000143246	0.00913169	1.19906e-06	2.86115e-05	2.9976	1.86079	21/29	3.68682	1.37948	18/20	4.73921	1.18935	43/45		6.21299	4.05389	2.73179	0.274874	2.90247	3.9533	0.274874	0.274874	0.274874	0.274874	4.29771	4.07013	5.77491	4.47604	0.274874	0.274874	3.63059	0.274874	5.07364	3.75447	4.48048	3.18771	3.72037	4.56561	3.85284	3.15773	3.57255	3.44627	3.81587	4.1143	2.44947	3.82586	0.274874	4.82908	5.80115	3.93021	4.66377	0.274874	3.9488	4.20368	4.21038	2.97739	4.79525	3.19707	4.86809	3.76434	3.62716	4.29105	3.68959	5.09403	5.19043	3.88234	5.21003	4.83262	5.62938	4.96931	6.20453	5.70555	4.99872	5.64511	5.43474	6.71107	4.43169	5.67991	4.55184	4.64855	4.38991	4.56627	4.60626	4.88604	4.61644	4.375	4.47698	4.61084	0.274874	4.66587	5.7203	4.55518	4.51586	4.90099	5.07474	5.49566	4.38978	4.36708	6.2329	3.94157	4.87814	4.87049	5.9875	3.74982	0.274874	5.34879	5.40646	3.26584
O15226	NKRF_HUMAN	NKRF	NF-kappa-B-repressing factor (NFkB-repressing factor) (NRF) (Protein ITBA4)	1.13544	2.91626	3.31124	0.183254	1.54412	1.72737	0.706975	0.880939	0.00379914	0.039528	7.3111e-05	0.000508498	2.0749	1.84945	15/29	2.25816	1.88597	11/20	3.80228	1.11805	42/45		0.274874	0.274874	3.81244	0.274874	0.274874	4.21795	0.274874	0.274874	0.274874	0.274874	3.2735	0.274874	0.274874	5.41832	0.274874	0.274874	0.274874	3.66373	3.83998	4.55947	3.47816	3.30896	3.4682	4.42079	3.96332	3.0096	3.80579	0.274874	2.08378	0.274874	0.274874	0.274874	0.274874	4.10031	0.274874	0.274874	3.15356	0.274874	0.274874	4.31119	3.70379	4.32954	3.64945	3.6698	4.70475	3.03203	4.60325	0.274874	3.43165	3.7458	3.96063	0.274874	2.97684	4.34598	0.274874	3.36603	4.31017	4.31853	0.274874	4.09295	3.81852	4.60221	4.34213	4.15688	3.84418	3.64366	3.34427	4.03616	4.00412	4.3662	4.22477	3.82243	3.78879	4.07889	3.98616	3.58724	4.81257	6.15929	3.07939	4.93561	4.29626	3.97148	2.99361	3.51478	4.77531	3.44384	4.07461	3.70503	3.771	4.55098	3.65319	5.25342	4.54673	3.97709
O00193	SMAP_HUMAN	SMAP	Small acidic protein	2.0446	1.61437	3.30075	1.03182	0.690973	1.72279	0.0414936	0.344012	0.00224378	0.0295551	1.84429e-06	3.87863e-05	3.81859	2.14687	22/29	4.85041	1.26748	19/20	5.54138	1.06915	44/45		0.274874	5.11114	4.21698	0.274874	4.83092	5.50113	4.60936	0.274874	0.274874	5.11093	4.92315	4.99896	4.8924	0.274874	0.274874	0.274874	4.98831	4.09587	7.41753	6.28257	4.88707	5.10159	4.48785	4.87982	4.80805	3.64884	3.87959	5.52903	4.61397	5.22469	6.07693	3.45856	4.65408	4.8913	5.17241	4.75631	5.74792	0.274874	5.08886	5.00423	5.32123	5.04502	6.20805	4.85361	6.20726	4.84747	3.95268	4.90957	5.3132	4.96718	4.59108	5.73844	5.05069	5.70429	5.19794	6.41583	5.35474	4.68326	5.80145	6.3561	6.32284	5.58847	5.85323	5.88726	6.13483	6.27956	6.54265	5.02668	5.75435	5.96191	6.59457	6.02746	5.61646	4.69909	3.46664	5.3932	5.06793	5.90611	5.32226	5.45049	5.77285	5.56717	5.57754	6.7109	0.274874	6.44433	5.82876	5.76209	6.25731	5.02228	4.02061	7.09567	6.00982	6.26109
Q9H1E3	NUCKS_HUMAN	NUCKS1	Nuclear ubiquitous casein and cyclin-dependent kinase substrate 1 (P1)	1.49091	2.20794	3.29183	0.576189	1.1427	1.71889	0.0569534	0.367962	0.00437448	0.0419504	2.96776e-06	5.26945e-05	3.8093	1.66536	25/29	4.38549	1.64567	18/20	5.52819	1.12557	45/45		5.54414	4.15157	4.00193	0.274874	3.85794	4.60199	3.12081	5.25724	0.274874	3.95257	3.59611	4.27671	5.16966	3.17666	0.274874	4.56705	5.01314	3.37984	7.29863	4.51537	4.42022	4.03832	3.73753	5.59924	4.14147	3.81488	4.18033	0.274874	3.95682	3.05547	4.27176	0.274874	5.93032	4.33698	4.57233	6.08905	4.93843	0.274874	6.31618	4.94193	4.95107	4.39965	5.52302	4.88025	6.10757	4.5143	4.74923	4.30678	3.27568	2.85175	3.92147	4.80785	5.25319	5.23609	5.00514	5.45353	6.83812	3.0808	4.65477	5.77852	5.96692	3.73678	4.68209	5.70242	5.73413	7.34443	6.05228	5.98922	6.73171	7.61503	7.04152	6.81925	5.34562	5.37966	3.65567	4.89951	6.22665	5.80384	5.67997	6.4942	5.67711	5.96611	5.63999	6.17015	3.90011	6.24525	5.51572	5.58753	7.44003	5.01952	3.87099	7.18763	5.50984	5.25643
Q14690	RRP5_HUMAN	PDCD11	Protein RRP5 homolog (NF-kappa-B-binding protein) (NFBP) (Programmed cell death protein 11)	1.81901	1.79208	3.25981	0.863157	0.841632	1.70479	0.0219206	0.298203	0.000630094	0.0164248	7.90891e-09	2.45334e-06	3.19657	1.57975	23/29	4.05973	1.0351	19/20	4.90136	0.752813	45/45		0.274874	4.16652	4.21066	0.274874	3.50879	4.19588	3.33635	0.274874	0.274874	0.274874	3.67482	3.59105	4.0746	2.99703	0.274874	4.34438	4.17634	4.17519	5.37675	4.35809	3.47212	4.04837	4.16687	4.03142	4.08134	3.5442	4.22435	3.30583	3.99048	4.14475	3.68227	4.33026	5.1769	4.07941	4.65466	4.02356	4.79979	0.274874	4.73631	4.04251	4.57402	3.60269	4.20318	4.44555	5.37107	3.41665	4.28999	3.48384	3.86236	5.8894	4.24678	2.85728	4.86448	3.97212	4.8036	5.85188	5.49317	5.19742	4.56775	4.57925	5.61551	6.05402	4.88415	4.1803	5.84698	4.25601	4.60245	5.65533	4.35198	4.95749	5.23344	4.44622	6.03164	4.56957	5.15632	4.09846	3.855	4.51085	5.12143	5.34414	4.44387	4.14434	5.18118	4.24718	5.92762	4.34285	5.50636	3.92554	5.07159	4.5515	4.26519	6.36769	6.11899	5.37302
O15213	WDR46_HUMAN	WDR46	WD repeat-containing protein 46 (WD repeat-containing protein BING4)	1.74118	1.86992	3.25587	0.800066	0.902975	1.70304	0.0209784	0.298203	0.00198755	0.0279612	5.62073e-08	4.84146e-06	2.42924	1.37823	22/29	3.22931	1.3818	17/20	4.13228	1.08426	43/45		0.274874	3.33676	3.33426	0.274874	3.61691	4.02644	4.00979	0.274874	0.274874	0.274874	2.97341	3.02019	1.84119	3.40978	0.274874	1.9948	3.48864	2.82503	3.92222	4.20973	2.4524	2.40875	3.2057	4.04864	2.66329	2.28987	2.33437	0.274874	3.11172	2.92314	3.98927	3.59829	4.52826	3.79362	3.94576	3.22373	4.13737	0.274874	3.82835	0.274874	3.18627	4.32285	3.68773	3.65423	5.1451	3.7155	0.274874	3.13168	2.95041	5.74677	4.70307	0.274874	3.80911	3.601	4.53993	4.57211	4.72882	5.08523	4.65791	3.48955	4.64656	5.42975	4.02378	4.16768	5.54852	3.57924	3.2838	3.96568	3.64175	4.35783	4.56105	3.74612	4.63204	4.31335	3.79447	4.9745	4.42765	4.34265	3.50133	4.09733	3.15988	3.99364	3.49318	3.83279	5.33519	4.34549	4.98679	3.90494	3.90775	3.02068	0.274874	5.54356	4.37006	5.54048
Q9Y3B9	RRP15_HUMAN	RRP15	RRP15-like protein (Ribosomal RNA-processing protein 15)	1.98673	1.63723	3.25273	0.990393	0.711258	1.70165	0.0653891	0.383037	5.93752e-05	0.00695026	1.26473e-07	6.59362e-06	3.62344	1.80353	23/29	4.61383	0.512299	20/20	5.32509	1.04844	44/45		3.84723	4.96921	4.61651	0.274874	3.91647	5.23698	4.54369	0.274874	0.274874	4.07744	4.51724	4.08715	4.37417	3.79039	0.274874	0.274874	4.52384	4.83126	5.85702	5.25111	3.68032	4.31107	4.94014	4.21458	4.90113	0.274874	4.10205	4.46461	4.37687	4.24007	4.32728	5.87812	4.65377	5.02204	4.3904	4.28008	5.06553	3.91212	4.7307	4.7087	4.52697	4.06136	4.81543	4.86295	5.5915	3.99398	4.58663	4.01265	4.61638	5.11842	4.83884	0.274874	5.65782	4.68481	5.5321	5.85764	5.83302	5.44766	5.89029	5.23006	5.88055	5.94824	5.67271	5.72547	6.3102	4.87609	5.38383	5.991	4.71889	5.94576	6.3226	5.33683	6.32999	5.68021	5.48302	4.66633	4.35764	4.30438	5.03665	5.8637	5.02944	4.78093	5.33962	4.89862	5.90993	4.87415	5.85921	4.12627	6.2015	4.47207	4.2988	7.54416	6.91136	5.18339
Q8NEZ5	FBX22_HUMAN	FBXO22	F-box only protein 22 (F-box protein FBX22p44)	1.1615	2.78863	3.239	0.215992	1.47956	1.69555	0.471758	0.751035	0.000179719	0.0101651	2.14668e-07	9.51286e-06	1.59559	1.32068	15/29	1.81158	1.48874	11/20	3.29114	1.17882	41/45		0.274874	0.274874	0.274874	0.274874	0.274874	2.90565	2.63277	0.274874	0.274874	0.274874	0.274874	0.274874	0.274874	0.274874	0.274874	3.21367	2.56796	3.00968	2.70123	3.34917	2.43255	2.74758	2.5722	3.63309	2.76801	2.60482	2.79368	0.274874	2.49168	2.74519	0.274874	0.274874	0.274874	3.04879	2.7918	0.274874	3.78876	0.274874	0.274874	0.274874	2.92845	3.64509	2.55547	2.78513	3.17436	4.15952	0.274874	2.13511	0.274874	4.43257	3.69753	4.30921	3.05976	3.15278	3.52497	4.56346	3.63054	3.33335	3.68969	4.16776	3.99659	4.44617	4.00097	3.07294	5.11495	3.15515	3.63732	3.42639	3.11011	4.08093	3.54659	3.89347	4.23662	3.45203	3.25424	2.66044	0.274874	3.00676	2.20921	4.20176	0.274874	2.20973	3.38874	3.16431	0.274874	3.74372	3.52329	1.95724	3.02092	2.65941	0.274874	5.39821	3.68051	4.19126
Q8WUQ7	CATIN_HUMAN	CACTIN	Splicing factor Cactin (Renal carcinoma antigen NY-REN-24)	1.41576	2.28772	3.23886	0.501579	1.19391	1.69549	0.270015	0.610708	0.00441451	0.0421998	5.75405e-05	0.000429064	1.50592	1.55191	12/29	2.0075	1.58342	12/20	3.20141	1.22984	40/45		0.274874	2.007	0.274874	0.274874	2.53001	3.81933	2.94889	0.274874	3.08938	0.274874	0.274874	0.274874	0.274874	2.5827	3.98053	0.274874	3.63912	3.52543	4.05276	4.0317	0.274874	0.274874	0.274874	0.274874	0.274874	0.274874	0.274874	0.274874	2.79195	0.274874	0.274874	0.274874	0.274874	3.28548	2.66946	1.85513	3.19586	0.274874	3.68471	2.78649	3.82043	4.72374	4.07368	0.274874	2.65129	3.16748	0.274874	0.274874	2.03721	3.44292	4.06389	0.274874	3.04815	3.06301	3.51893	3.67667	3.75632	3.19179	4.02213	3.74442	3.20438	3.96349	3.69959	4.36626	4.01111	3.80284	3.85284	2.68927	4.01701	3.51547	4.64019	3.4427	4.42693	0.274874	3.31376	5.71353	3.07772	2.88097	2.53709	3.33746	0.274874	3.27636	3.90304	2.44762	0.274874	3.54759	3.62536	2.82312	3.17063	2.03364	0.274874	4.38702	2.9321	4.52154
Q9GZL7	WDR12_HUMAN	WDR12	Ribosome biogenesis protein WDR12 (WD repeat-containing protein 12)	1.57037	2.04741	3.21519	0.651103	1.0338	1.6849	0.341476	0.662351	0.00252378	0.0313915	4.49737e-06	6.97543e-05	3.2876	1.92751	21/29	3.9387	1.75799	17/20	4.9725	0.633201	45/45		0.274874	3.95588	4.07131	4.30811	4.45772	4.71181	4.31253	0.274874	3.56903	4.09154	0.274874	4.22886	0.274874	0.274874	0.274874	4.39127	4.74222	4.61913	5.27179	5.18452	3.9077	3.95547	4.94167	4.78955	4.43216	4.73638	4.46268	0.274874	0.274874	4.07519	3.58997	4.59091	5.06878	0.274874	4.62894	0.274874	4.93531	4.05705	6.78522	4.5662	4.62548	0.274874	4.65656	4.30091	5.94648	4.18228	4.85817	3.8988	3.18312	4.59372	4.4385	5.96993	4.75109	3.86365	5.6204	5.66588	5.12704	3.32715	4.96554	4.38899	5.03352	5.48156	4.73508	5.35726	5.96616	4.25803	4.72069	5.77529	4.6918	5.18766	5.55682	5.08803	5.76539	4.557	5.40475	4.54751	4.62413	4.71937	4.68342	5.04496	5.22563	4.03469	5.18236	5.14132	5.38728	4.00824	5.77866	4.30249	4.90287	4.31244	4.38104	6.12015	5.9896	5.08542
Q96GR4	ZDH12_HUMAN	ZDHHC12	Palmitoyltransferase ZDHHC12 (EC 2.3.1.225) (DHHC domain-containing cysteine-rich protein 12) (DHHC-12) (Zinc finger DHHC domain-containing protein 12) (Zinc finger protein 400)	1.28691	2.48386	3.1965	0.36391	1.31258	1.67649	0.158247	0.508949	0.00362269	0.0386125	1.34774e-05	0.000151357	0.429666	0.579377	2/29	0.793575	1.09075	4/20	2.10616	1.74514	25/45		0.274874	0.274874	0.274874	0.274874	0.274874	0.274874	0.274874	0.274874	0.274874	0.274874	0.274874	0.274874	0.274874	0.274874	0.274874	0.274874	0.274874	0.274874	2.61526	0.274874	0.274874	0.274874	0.274874	0.274874	0.274874	0.274874	2.42346	0.274874	0.274874	0.274874	0.274874	0.274874	0.274874	3.41674	0.274874	0.274874	3.14698	0.274874	0.274874	0.274874	0.274874	0.274874	0.274874	2.87948	0.274874	2.03033	0.274874	0.274874	0.274874	4.10683	4.03449	0.274874	3.52423	0.274874	0.274874	0.274874	2.34294	4.17359	4.48455	0.274874	0.274874	2.74827	0.274874	3.23023	3.80322	2.46382	0.274874	4.42849	2.87408	0.274874	3.44321	3.67875	3.34408	0.274874	0.274874	2.62693	0.274874	0.274874	4.05141	5.73845	0.274874	0.274874	3.57569	3.56054	3.08059	3.09418	4.13438	3.39801	0.274874	0.274874	0.274874	0.274874	3.33866	0.274874
Q9UNZ5	L10K_HUMAN	C19orf53	Leydig cell tumor 10 kDa protein homolog	1.82541	1.74323	3.18211	0.86822	0.801765	1.66998	0.0238231	0.300995	0.000699203	0.0167485	5.40285e-08	4.7424e-06	4.17155	1.8939	24/29	5.03977	1.30166	19/20	5.84154	0.644696	45/45		0.274874	4.5851	4.86454	0.274874	5.92471	5.51078	5.2971	0.274874	4.31104	0.274874	4.62964	4.40088	5.39081	3.78929	0.274874	3.61832	5.06534	5.2316	6.21342	4.66348	5.09823	4.9088	5.02622	5.98389	4.97882	5.02967	5.00137	5.33304	4.74453	5.43928	4.34422	3.33202	5.52718	5.57571	6.11569	4.99616	6.09208	0.274874	6.01651	5.77911	5.06215	4.97768	5.29404	5.15536	5.36983	5.38372	6.17975	4.99722	4.88285	6.33539	5.77079	5.36993	5.56037	6.18463	6.29623	6.10152	5.64136	5.98451	6.80271	6.23018	6.53563	6.47612	5.86974	6.52563	6.10593	5.65703	5.61187	6.57864	5.97618	6.41314	6.0763	6.23631	5.6615	5.91062	4.47643	4.90135	4.40148	5.78643	5.14293	6.11411	5.43261	6.07521	6.33511	6.05496	5.15015	6.66666	5.82123	5.48561	5.76608	5.6831	3.70062	7.05235	5.42958	5.48086
Q9BV38	WDR18_HUMAN	WDR18	WD repeat-containing protein 18	2.04313	1.55132	3.16955	1.03078	0.633497	1.66428	0.0408973	0.343022	0.00522331	0.0466265	1.23462e-06	2.9347e-05	4.92141	1.76494	26/29	5.95219	0.813806	20/20	6.58569	0.89217	45/45		0.274874	3.58631	5.3494	4.35777	5.0536	4.98525	5.59188	0.274874	4.96315	0.274874	5.3852	4.95583	5.92101	4.90594	5.00974	3.91641	6.10876	6.06331	6.26266	6.48878	5.43537	6.16305	6.21497	5.95325	6.29262	6.28397	6.37073	5.05241	5.22495	6.05105	4.92225	6.2991	5.83367	5.82571	8.68893	5.86828	5.36144	5.96438	4.99185	6.37557	5.74427	6.19518	6.63158	6.03896	6.13347	5.64173	6.33852	5.11846	5.01948	6.90677	6.7274	5.2199	8.37471	5.41322	7.57132	6.34527	6.01218	8.51228	5.39941	6.9318	6.03501	6.72296	6.38726	6.97523	7.27774	5.81688	5.46461	7.61924	6.5255	7.21773	7.00885	5.9374	7.19435	6.46847	6.59228	5.94459	7.8926	5.73236	7.01352	7.74924	5.16288	5.82862	7.44109	6.03392	6.55686	6.06104	7.09442	5.86983	6.86447	6.16774	4.84697	8.36419	7.26438	5.80952
Q13206	DDX10_HUMAN	DDX10	Probable ATP-dependent RNA helicase DDX10 (EC 3.6.4.13) (DEAD box protein 10)	1.44595	2.18547	3.1601	0.532022	1.12795	1.65997	0.531364	0.791366	0.00105667	0.0204223	0.000471441	0.00206701	2.52888	2.18493	16/29	3.0609	1.72613	15/20	4.18885	1.53133	40/45		6.17549	4.85959	4.21114	0.274874	0.274874	4.1159	0.274874	0.274874	0.274874	0.274874	3.36474	0.274874	0.274874	4.15561	0.274874	4.15871	3.89803	6.35102	4.4653	4.88262	3.99339	2.773	0.274874	0.274874	3.41525	0.274874	5.25534	0.274874	3.689	3.38406	0.274874	3.93286	3.16066	3.44824	3.49294	0.274874	4.33976	0.274874	4.48241	4.13299	3.46951	0.274874	4.56797	3.75817	4.85053	4.09233	0.274874	5.13649	3.59475	4.85949	4.78559	0.274874	4.04162	4.54462	4.07672	4.90356	4.74186	4.80931	4.91206	4.76623	4.36928	5.40002	4.99137	4.38365	5.55702	4.39806	4.40333	4.56778	3.99511	4.43431	5.15641	3.88097	5.05367	3.95277	4.5501	4.19318	0.274874	0.274874	4.21565	4.21152	0.274874	4.03775	4.56557	3.73218	6.25275	4.39769	5.02378	4.11789	3.7726	6.45779	0.274874	6.31245	4.8724	5.42562
Q9BSC4	NOL10_HUMAN	NOL10	Nucleolar protein 10	1.63106	1.93441	3.15515	0.705813	0.951897	1.65771	0.156838	0.507116	0.000597644	0.0162001	3.89619e-08	4.7424e-06	2.83499	1.43467	23/29	3.5408	1.16647	19/20	4.4927	1.17269	43/45		3.45574	3.56616	3.1042	0.274874	3.82992	3.86795	3.23138	0.274874	0.274874	3.11388	3.72559	3.81728	3.08179	3.64834	3.28993	0.274874	2.94849	2.58773	5.16485	4.03072	3.33992	2.87337	2.9164	4.90015	3.26964	0.274874	3.25096	0.274874	3.55099	3.56557	2.89216	2.91566	4.03001	4.41389	5.02974	3.50553	5.50994	0.274874	4.7151	3.31268	3.42646	2.6621	4.13806	2.43575	4.81892	4.04579	2.83745	2.51744	3.76889	5.629	5.15707	0.274874	4.52465	4.17725	4.63862	4.87624	4.91277	5.59168	4.78002	4.2898	5.031	5.28383	4.73357	4.60799	6.69102	4.00134	3.97969	5.42977	4.00914	4.58908	5.44654	4.32516	5.6037	4.943	4.72527	3.66034	3.09568	3.31531	4.05947	5.01882	3.72203	4.42866	3.95922	4.31452	4.21687	4.46737	5.31469	4.58946	4.74185	3.77765	0.274874	6.27887	5.05193	5.63165
Q9UBD5	ORC3_HUMAN	ORC3	Origin recognition complex subunit 3 (Origin recognition complex subunit Latheo)	1.19933	2.5942	3.11131	0.262232	1.37529	1.63752	0.638637	0.847871	0.000757369	0.0172114	4.63775e-05	0.000362375	1.82705	1.80205	13/29	2.08928	1.70541	11/20	3.46457	1.3357	39/45		0.274874	3.48531	3.40556	0.274874	0.274874	4.11783	0.274874	0.274874	0.274874	0.274874	0.274874	0.274874	0.274874	0.274874	0.274874	3.87679	0.274874	5.52708	3.77229	3.56373	2.99561	3.46335	4.25684	3.17259	3.40025	0.274874	3.54913	0.274874	0.274874	3.95103	2.79545	0.274874	0.274874	3.36823	3.91955	0.274874	0.274874	0.274874	0.274874	0.274874	3.76515	3.82353	4.06405	0.274874	3.45409	3.43809	3.26243	3.47008	0.274874	4.26812	3.3507	0.274874	3.92778	3.86268	3.62038	4.1876	4.43656	4.43867	4.46892	4.4391	4.05161	4.40729	4.86586	4.5102	3.904	3.95213	3.50639	3.90757	3.71575	4.44894	4.12995	4.2744	3.94934	0.274874	3.18084	0.274874	0.274874	0.274874	3.1647	3.35594	5.14757	3.59323	3.93732	3.72317	3.82906	3.9021	3.72404	3.25635	4.31812	3.3869	0.274874	3.78247	3.84775	3.48287
O60220	TIM8A_HUMAN	TIMM8A	Mitochondrial import inner membrane translocase subunit Tim8 A (Deafness dystonia protein 1) (X-linked deafness dystonia protein)	1.44615	2.1488	3.10748	0.532216	1.10353	1.63574	0.101521	0.439524	5.58972e-05	0.00693572	1.26014e-08	2.87631e-06	5.62015	1.29658	28/29	6.15237	0.94168	20/20	7.2559	0.847911	45/45		4.49706	5.71326	5.08962	4.97478	5.74098	6.2936	5.88061	4.45953	4.74721	4.91199	7.51433	5.39886	5.75676	5.62251	5.69894	6.37281	6.75049	6.6948	6.84326	7.19957	5.943	5.61893	6.23402	6.03331	6.861	4.97543	5.61777	0.274874	5.26511	5.74394	4.79231	6.18063	5.83234	6.45026	6.55167	5.21855	7.35195	4.05924	5.83786	6.40892	7.89172	5.66627	6.92226	6.33449	7.88956	5.89577	6.49686	6.09894	5.42381	6.49951	7.32372	5.28	6.43021	6.74146	6.65343	7.30775	7.28294	6.77408	7.68636	8.55106	6.71459	8.29277	7.85715	8.31144	7.76215	7.19307	6.89459	6.39694	7.17581	7.68215	7.67942	7.21812	6.96303	8.12982	7.26772	7.00519	5.88867	7.13566	7.90157	8.52625	6.49513	8.58924	7.26547	6.9442	7.50221	8.48906	7.13332	6.61101	7.73629	5.43444	6.42881	9.40209	7.72663	6.23082
Q9UK61	TASOR_HUMAN	TASOR	Protein TASOR (CTCL tumor antigen se89-1) (Retinoblastoma-associated protein RAP140) (Transgene activation suppressor protein)	1.32072	2.33758	3.08728	0.401319	1.22502	1.62634	0.823917	0.935008	0.0041339	0.0408388	0.000987174	0.00364033	2.1103	1.84143	15/29	2.51162	1.72893	13/20	3.73663	0.963211	43/45		0.274874	3.11473	4.20681	0.274874	0.274874	4.24641	0.274874	0.274874	0.274874	0.274874	4.15327	3.88143	4.13293	3.664	0.274874	0.274874	4.50505	0.274874	4.08049	3.5792	2.48051	3.55917	0.274874	4.28632	3.67537	0.274874	0.274874	0.274874	3.7847	4.02669	0.274874	4.81322	0.274874	3.51748	4.15554	3.74418	3.59751	0.274874	3.53016	0.274874	0.274874	3.52096	4.25832	3.3864	3.40311	0.274874	0.274874	2.84953	3.50511	3.93487	2.97477	0.274874	3.85883	3.87848	4.86536	4.35542	4.03444	4.40722	5.3204	4.40717	4.70123	4.11523	3.72364	3.6715	4.02814	3.95005	3.89675	4.05347	3.43666	4.08859	3.62295	3.35348	3.93954	3.8299	4.18637	2.8315	2.79294	3.43818	3.42374	4.24268	4.28568	3.4259	4.42625	2.72172	5.39134	3.91382	3.97798	2.75176	4.21084	4.46505	0.274874	3.85408	3.75415	3.05669
Q15269	PWP2_HUMAN	PWP2	Periodic tryptophan protein 2 homolog	1.11145	2.76616	3.07444	0.152441	1.46788	1.62032	0.940494	0.980541	0.000201283	0.0106986	0.00055908	0.00233571	2.23468	1.98599	15/29	2.38712	1.81052	12/20	3.855	1.39739	40/45		0.274874	4.15438	0.274874	2.80607	3.23865	4.32559	3.10077	0.274874	0.274874	0.274874	0.274874	3.52466	4.59998	0.274874	0.274874	0.274874	3.78509	4.50971	4.3709	4.69417	0.274874	4.23034	0.274874	5.32147	3.80121	0.274874	4.49453	0.274874	0.274874	3.67395	0.274874	0.274874	0.274874	3.27078	3.94156	0.274874	4.03162	0.274874	4.1627	0.274874	3.4921	3.38203	3.91398	3.60215	5.08365	3.23283	0.274874	0.274874	3.7561	4.86297	4.29923	3.66134	4.40642	3.64909	0.274874	4.87544	4.44218	5.06533	0.274874	4.16479	4.53974	4.51947	4.44588	3.97921	5.27962	2.44722	3.5917	4.72584	4.74238	4.29667	4.2869	3.89229	4.97373	4.16704	4.78948	0.274874	3.07494	4.04111	4.14257	4.67716	4.76615	3.6475	0.274874	0.274874	4.51395	3.87044	4.81561	3.76548	3.81942	4.05762	3.78936	5.12341	4.71697	5.17517
Q96BZ8	LENG1_HUMAN	LENG1	Leukocyte receptor cluster member 1	1.82652	1.68086	3.07013	0.869099	0.749201	1.6183	0.0251352	0.303974	0.00127609	0.0219601	6.53751e-07	1.91555e-05	1.70645	1.37192	17/29	2.57555	1.10724	17/20	3.32475	1.10541	41/45		0.274874	0.274874	0.274874	0.274874	0.274874	2.85756	2.50403	1.59276	0.274874	2.46805	0.274874	3.44338	2.52374	2.90579	0.274874	0.274874	3.11824	0.274874	4.39958	2.54138	2.28685	3.09587	3.67607	3.30337	2.58296	0.274874	0.779536	0.274874	2.10935	2.8686	2.21066	0.274874	0.274874	3.1793	3.64052	2.5389	3.45089	0.274874	3.42044	3.49658	2.82293	3.40178	3.75268	2.24081	2.52872	2.95343	3.39262	2.74485	2.04262	3.67631	3.50751	2.66057	3.88788	3.22939	3.15059	3.38247	3.702	3.26819	3.38372	4.14039	3.95979	4.48891	3.66809	3.90749	3.94412	4.33271	3.72434	4.05485	2.87079	3.39361	3.38428	0.274874	3.2186	3.92959	1.9831	2.75218	3.0287	3.57917	2.96177	4.54799	0.274874	3.34104	3.51565	3.62994	0.274874	4.37617	3.52063	3.83514	4.13789	0.274874	3.2777	4.89929	4.10787	4.15373
O75607	NPM3_HUMAN	NPM3	Nucleoplasmin-3	1.28767	2.36939	3.051	0.364763	1.24452	1.60928	0.361881	0.679653	0.00132454	0.0225753	7.64223e-05	0.000527635	1.86045	1.51156	16/29	2.22521	1.38177	14/20	3.46973	1.88111	36/45		0.274874	2.95591	3.16731	0.274874	4.23768	0.274874	2.60654	0.274874	0.274874	0.274874	3.47259	0.274874	0.274874	0.274874	0.274874	3.14183	3.86454	0.274874	3.95347	2.77781	0.274874	2.32062	2.70581	3.41533	2.74747	3.21859	3.43209	0.274874	2.36211	3.67844	2.41407	0.274874	2.98849	0.274874	3.40624	0.274874	3.58237	1.71762	0.274874	0.274874	2.87392	0.274874	3.55677	3.22616	2.98815	3.10779	3.2347	2.63696	3.44334	4.62002	3.20111	3.56424	4.19063	0.274874	0.274874	4.38131	4.85722	4.90957	5.55646	3.9708	3.73062	7.39671	5.59989	4.52882	5.87168	2.91189	3.36767	4.23236	4.35942	2.87563	4.02697	0.274874	5.79493	3.64326	3.82598	3.8091	0.274874	4.2903	4.84681	4.22302	0.274874	0.274874	2.36801	3.64133	4.2173	3.50055	4.47928	0.274874	0.274874	3.18587	0.274874	6.0019	5.38964	2.29381
O95478	NSA2_HUMAN	NSA2	Ribosome biogenesis protein NSA2 homolog (Hairy cell leukemia protein 1) (TGF-beta-inducible nuclear protein 1)	1.54279	1.9553	3.01662	0.62554	0.967392	1.59293	0.397889	0.700876	0.00199208	0.0279612	2.44515e-05	0.00022953	3.67543	1.86715	23/29	4.30097	1.1073	19/20	5.26836	1.12881	45/45		6.88562	4.27317	0.274874	0.274874	5.29697	4.78969	3.83714	0.274874	4.02186	3.47037	4.34113	4.50054	4.84842	4.5591	4.81022	0.274874	5.17505	4.37032	4.55658	4.60486	3.83544	4.52426	5.01032	3.89483	4.06162	0.274874	4.66432	0.274874	4.60647	0.274874	4.41859	5.28959	4.36013	4.93143	3.98101	3.53662	5.30985	3.72763	3.97513	5.26037	4.87727	4.09163	5.00905	4.50399	5.48322	4.09908	4.49469	3.86695	4.52834	5.668	5.90368	3.59854	5.62773	5.16781	5.25894	6.53594	5.30692	5.96306	5.84476	5.84138	4.91308	7.68078	6.32775	5.61537	6.51086	2.90126	4.82199	5.56067	5.42096	5.97375	5.44769	5.2618	6.30475	5.17642	5.21275	4.92581	2.92245	3.59645	5.27709	7.03237	4.6696	4.17991	3.90695	5.31027	4.48612	4.32675	6.61333	3.81848	4.69698	4.69509	3.32186	7.9255	6.54831	4.97646
Q9H944	MED20_HUMAN	MED20	Mediator of RNA polymerase II transcription subunit 20 (Mediator complex subunit 20) (TRF-proximal protein homolog) (hTRFP)	1.65116	1.82252	3.00927	0.723481	0.865933	1.58941	0.378897	0.688743	0.000695902	0.0167485	3.09536e-05	0.00027473	2.38445	1.83534	17/29	3.10793	1.48064	16/20	3.97386	0.967165	43/45		0.274874	0.274874	0.274874	0.274874	0.274874	3.15079	0.274874	0.274874	0.274874	0.274874	3.51756	0.274874	3.01548	4.03966	0.274874	4.56543	4.38718	3.93873	4.38925	4.04661	3.25308	4.18938	4.14531	4.07314	3.69983	3.66122	4.09811	0.274874	3.67977	3.75444	3.94927	3.85502	0.274874	3.2724	3.84475	0.274874	4.20088	0.274874	0.274874	4.07073	3.57212	3.77146	4.55866	3.78847	3.67834	3.8452	3.97637	3.6584	3.26258	4.31573	2.45929	0.274874	4.24394	3.02355	3.96284	4.58903	3.76549	3.27866	4.09638	4.71844	4.55758	4.61636	4.36441	4.63677	4.48005	3.76174	3.96805	4.34277	4.23258	4.64775	4.15614	4.23331	4.10851	3.32697	3.69631	3.73355	3.98183	4.19794	4.32017	4.45798	4.21247	3.85178	4.95869	4.06859	5.07194	4.05083	4.54961	3.69134	4.47397	4.16869	0.274874	5.10868	4.69965	3.09373
Q9Y3D7	TIM16_HUMAN	PAM16	Mitochondrial import inner membrane translocase subunit TIM16 (Mitochondria-associated granulocyte macrophage CSF-signaling molecule) (Presequence translocated-associated motor subunit PAM16)	1.71196	1.75326	3.00151	0.775651	0.810036	1.58569	0.814778	0.929503	9.011e-05	0.00801235	0.000453699	0.00201301	4.25174	2.36644	22/29	5.02739	0.814841	20/20	5.83743	1.015	44/45		4.64407	4.61564	4.87262	0.274874	4.58484	6.50697	6.47382	0.274874	5.34459	0.274874	6.23066	5.46525	0.274874	0.274874	5.75883	6.07443	6.09471	5.98396	5.99352	5.1759	5.27451	5.54852	5.7674	5.27474	6.70746	0.274874	5.04297	0.274874	3.94098	5.05831	4.23062	4.8354	5.34364	5.20536	4.2853	3.36997	4.9863	3.97979	4.44227	5.89331	6.43513	4.49491	5.58914	5.53837	6.0737	5.94545	5.94906	4.35454	4.53729	5.68626	6.20627	5.45962	5.37733	5.16778	5.11807	5.76853	5.59816	6.42679	5.66286	5.57725	5.9757	6.20129	6.05194	5.96529	6.7923	5.79364	6.31475	6.33458	5.15224	6.82607	6.66186	6.2425	6.10573	6.74397	6.4412	6.0797	5.53543	4.82348	6.47802	7.21919	0.274874	5.32666	6.54905	6.62848	6.05066	6.32741	5.636	4.72289	6.23709	5.66618	5.77882	6.22217	6.20207	5.27414
P04183	KITH_HUMAN	TK1	Thymidine kinase, cytosolic (EC 2.7.1.21)	1.2376	2.42243	2.998	0.307548	1.27645	1.584	0.163871	0.513204	0.00350731	0.0378424	1.073e-05	0.000130784	0.372754	0.527105	1/29	0.680303	0.997398	3/20	1.95676	1.67774	25/45		0.274874	0.274874	0.274874	0.274874	0.274874	0.274874	0.274874	0.274874	0.274874	0.274874	0.274874	0.274874	0.274874	0.274874	0.274874	0.274874	0.274874	0.274874	3.11342	0.274874	0.274874	0.274874	0.274874	0.274874	0.274874	0.274874	0.274874	0.274874	0.274874	0.274874	0.274874	0.274874	0.274874	0.274874	0.274874	0.274874	0.274874	0.274874	0.274874	0.274874	0.274874	2.74997	0.274874	2.77974	3.40349	0.274874	0.274874	0.274874	0.274874	2.79683	0.274874	0.274874	5.67373	0.274874	4.32026	3.19717	3.39844	0.274874	0.274874	3.37299	3.32579	5.00406	3.1133	2.63175	1.96303	3.87059	1.81982	0.274874	0.274874	4.66729	3.05458	0.274874	2.91271	0.274874	2.72212	0.274874	0.274874	0.274874	2.45076	4.15751	0.274874	2.32299	0.274874	2.3169	4.36865	0.274874	0.274874	3.04059	0.274874	0.274874	0.274874	2.69217	3.36249	0.274874
Q9UNP9	PPIE_HUMAN	PPIE	Peptidyl-prolyl cis-trans isomerase E (PPIase E) (EC 5.2.1.8) (Cyclophilin E) (Cyclophilin-33) (Rotamase E)	1.86196	1.60585	2.99004	0.896826	0.683341	1.58017	0.208353	0.553309	0.0018966	0.0272686	5.15635e-06	7.70843e-05	3.26004	2.0663	20/29	4.15687	1.41562	18/20	4.84021	1.07102	43/45		4.33268	4.87282	4.72639	0.274874	0.274874	4.63543	0.274874	0.274874	0.274874	0.274874	4.11075	0.274874	4.20431	4.37875	0.274874	5.50187	4.83484	4.91017	5.31197	4.91206	4.35144	4.9456	4.67074	4.22048	3.9386	4.76398	4.22596	0.274874	4.21851	4.77683	3.79384	3.96093	3.72077	4.90359	4.73361	3.97192	4.23449	0.274874	0.274874	4.58331	4.78896	5.24892	5.36707	5.11742	4.40458	4.64579	5.42786	4.515	4.39269	4.7931	4.46147	0.274874	4.6693	4.41205	4.27885	5.32666	5.26104	5.04562	4.89284	5.5104	5.46439	5.05962	4.63197	5.41706	4.63748	4.93692	4.61079	5.25634	4.59087	5.71059	5.17895	5.03884	5.19917	5.63654	4.83262	4.35014	0.274874	5.22925	4.91397	5.19354	5.36674	5.15725	5.59289	4.67649	5.93549	5.15597	5.12559	4.74222	5.02722	4.89518	5.81549	5.46907	5.1116	4.64809
Q9NV31	IMP3_HUMAN	IMP3	U3 small nucleolar ribonucleoprotein protein IMP3 (U3 snoRNP protein IMP3) (BRMS2)	1.79371	1.65831	2.97451	0.842943	0.72971	1.57265	0.0282728	0.310853	0.00522134	0.0466265	9.99921e-07	2.49769e-05	2.91463	1.64182	22/29	3.75758	1.27068	18/20	4.48729	0.873072	44/45		4.15923	3.35856	3.50603	0.274874	3.87457	4.50536	0.274874	0.274874	0.274874	2.91245	4.25291	2.60495	3.57202	4.00974	3.50646	0.274874	3.66696	3.15319	4.50762	4.84341	2.98871	0.274874	4.01003	4.42342	3.65671	5.18455	2.17283	0.274874	3.73056	3.9077	3.59269	3.70694	4.46798	4.1054	4.45718	0.274874	4.06585	0.274874	4.43115	4.16746	3.56293	4.4972	4.63008	4.28502	5.17632	4.27015	3.30546	3.58202	4.39025	5.24216	4.40906	0.274874	3.9275	4.04081	4.40037	4.64471	5.04679	5.43165	4.97883	3.99035	4.95134	5.10901	4.62887	4.50167	5.58068	3.67996	4.3551	4.37072	4.25436	4.55423	5.02124	4.72849	5.34167	4.05405	5.00418	4.06524	4.42832	3.95347	4.26312	4.76219	4.75072	3.96782	3.35327	4.00971	4.55258	4.57466	5.33076	4.17383	4.72144	3.65366	3.81614	5.96878	5.36074	5.69878
O15446	RPA34_HUMAN	POLR1G	DNA-directed RNA polymerase I subunit RPA34 (A34.5) (Antisense to ERCC-1 protein) (ASE-1) (CD3-epsilon-associated protein) (CD3E-associated protein) (DNA-directed RNA polymerase I subunit G) (RNA polymerase I-associated factor PAF49)	1.14146	2.59714	2.96454	0.190886	1.37692	1.56781	0.569108	0.811632	6.95385e-05	0.00747429	1.82213e-05	0.000185732	2.62364	1.83561	19/29	2.81453	1.73116	14/20	4.19145	1.21372	42/45		0.274874	3.29674	5.85906	4.13437	0.274874	4.02444	4.45438	0.274874	0.274874	0.274874	3.44546	3.95769	3.84952	0.274874	0.274874	0.274874	4.16881	3.13679	4.41779	3.56293	2.68775	3.0099	2.90157	3.84665	3.53358	0.274874	4.23471	0.274874	4.81474	4.30083	3.69613	4.53367	0.274874	3.34884	4.06959	3.33471	4.18491	0.274874	0.274874	3.61246	3.98892	3.88748	4.30168	3.6435	0.274874	3.87951	0.274874	0.274874	3.85908	4.94236	4.61035	0.274874	3.75611	4.3158	3.79787	4.44359	4.31809	4.60807	4.74207	3.82814	4.28345	5.32318	4.6805	4.35013	5.56473	3.81151	4.45954	4.10239	4.49135	4.05059	5.25654	4.45325	5.12184	3.90178	3.99709	4.48359	0.274874	0.274874	4.04098	4.9965	4.7865	4.34155	4.45903	3.46009	4.309	4.40509	4.74887	3.37257	3.73037	3.67014	5.89503	6.15708	4.61924	5.10466
Q00613	HSF1_HUMAN	HSF1	Heat shock factor protein 1 (HSF 1) (Heat shock transcription factor 1) (HSTF 1)	1.77483	1.66037	2.94686	0.82768	0.7315	1.55918	0.0403012	0.342036	0.00341163	0.0373293	2.71369e-07	1.06555e-05	2.61105	1.54312	21/29	3.43873	1.17189	19/20	4.17023	0.841556	44/45		0.274874	3.92559	3.16883	0.274874	3.19379	4.00763	3.28709	0.274874	0.274874	0.274874	3.3539	2.85327	3.85193	0.274874	0.274874	4.24375	4.36158	3.59324	4.84997	2.29034	3.36602	3.44905	3.47562	3.40424	3.19869	3.14094	2.96489	0.274874	3.54112	3.88729	3.25481	2.61399	3.27618	4.07274	4.99967	4.19672	4.22793	0.915702	4.85517	3.27575	3.50065	4.07046	4.33107	3.47318	4.08951	3.79219	2.49751	0.274874	3.16919	4.46265	4.57316	3.20198	4.2021	4.37934	4.76728	5.43667	4.19518	4.74906	4.58791	5.5446	4.84611	5.18421	4.43376	4.56609	4.97776	3.70706	3.22162	4.39252	3.86403	4.71734	4.30849	3.34702	3.61254	3.8079	3.99046	3.65581	3.68062	4.35214	4.00441	4.27974	4.21115	4.15523	4.49914	4.22041	2.90337	4.31364	4.28698	3.71802	4.56541	3.37179	0.274874	5.56546	4.35271	4.17263
Q5TBB1	RNH2B_HUMAN	RNASEH2B	Ribonuclease H2 subunit B (RNase H2 subunit B) (Aicardi-Goutieres syndrome 2 protein) (AGS2) (Deleted in lymphocytic leukemia 8) (Ribonuclease HI subunit B)	1.7786	1.65684	2.94685	0.830742	0.728434	1.55918	0.173706	0.52311	0.00276935	0.0327609	5.94775e-05	0.000439284	2.9121	1.89357	20/29	3.74284	1.29929	18/20	4.47127	1.11392	43/45		0.274874	3.92449	3.87258	0.274874	0.274874	5.04602	4.4502	0.274874	0.274874	0.274874	2.77644	3.83839	4.0055	4.68953	0.274874	4.19077	3.50549	0.274874	5.55973	5.11988	3.26132	3.15065	3.77765	4.74654	3.9276	4.66971	3.54025	0.274874	3.9242	3.36127	3.67049	0.274874	4.12637	3.57372	5.37543	4.18147	4.36968	0.274874	4.96475	4.10106	3.74853	4.82636	4.50967	3.38024	3.71989	4.49681	4.03637	3.61474	4.25019	4.99117	4.48782	0.274874	5.19193	4.46152	5.23375	4.68816	4.65251	4.70912	5.26362	4.91782	5.26355	5.64493	3.68763	4.79263	5.522	4.68062	5.23192	4.21562	3.89704	4.12863	5.62237	4.55572	5.03404	3.21621	3.59715	3.82718	4.07835	4.5148	3.60618	5.32517	5.21607	4.98018	4.13485	4.31212	5.52431	4.9864	5.01439	4.04838	4.61545	3.7537	0.274874	6.03235	4.13356	4.86658
Q5VWG9	TAF3_HUMAN	TAF3	Transcription initiation factor TFIID subunit 3 (140 kDa TATA box-binding protein-associated factor) (TBP-associated factor 3) (Transcription initiation factor TFIID 140 kDa subunit) (TAF(II)140) (TAF140) (TAFII-140) (TAFII140)	1.37081	2.14461	2.93986	0.455033	1.10072	1.55575	0.128248	0.476803	0.00391286	0.0397632	4.14958e-05	0.000337575	0.579377	0.917551	3/29	1.03441	1.20778	6/20	2.13513	1.58169	27/45		0.274874	0.274874	0.274874	0.274874	0.274874	0.274874	0.274874	0.274874	0.274874	0.274874	0.274874	0.274874	0.274874	0.274874	0.274874	0.274874	0.274874	0.274874	3.4642	0.274874	2.79694	0.274874	0.274874	3.39409	0.274874	0.274874	0.274874	0.274874	0.274874	0.274874	0.274874	0.274874	3.08423	0.274874	0.274874	0.274874	0.274874	0.274874	3.06517	0.274874	2.1453	0.274874	2.78776	0.274874	3.19662	2.56089	0.274874	0.274874	0.274874	0.274874	3.03765	0.274874	3.19918	0.274874	0.274874	3.22984	2.63015	0.274874	3.94762	3.85603	0.274874	3.7271	0.274874	0.274874	3.00599	3.23765	3.12953	0.274874	3.3483	3.81614	4.20711	3.41955	3.4884	0.274874	0.274874	0.274874	0.274874	3.13777	2.99893	0.274874	3.27018	3.91477	3.67568	0.274874	3.31872	3.04109	3.28917	1.95388	4.02436	0.274874	0.274874	4.09953	0.274874	3.12859
Q96LR5	UB2E2_HUMAN	UBE2E2	Ubiquitin-conjugating enzyme E2 E2 (EC 2.3.2.23) (E2 ubiquitin-conjugating enzyme E2) (UbcH8) (Ubiquitin carrier protein E2) (Ubiquitin-protein ligase E2)	1.50261	1.94844	2.92774	0.587472	0.962318	1.54979	0.156159	0.507116	0.000999181	0.0198302	4.86676e-07	1.54838e-05	2.48651	1.41583	22/29	3.07398	1.2278	18/20	4.0363	1.09114	43/45		0.274874	2.79291	3.69015	0.274874	2.90341	3.9734	3.66872	0.274874	0.274874	0.274874	2.65145	2.55351	3.1384	0.274874	2.68908	4.31249	3.14148	3.23447	4.99312	3.84594	2.56726	2.82074	2.73005	2.91648	4.02455	1.74624	2.86337	0.274874	2.92741	2.98723	2.56761	0.274874	3.28604	3.83873	0.274874	2.22601	3.85681	2.67043	4.68406	3.82258	3.03152	3.85717	4.80782	4.08941	4.32077	2.10668	3.29139	2.63885	2.84673	4.16389	4.24027	0.274874	4.58326	3.90593	4.47399	5.59833	3.89671	2.88575	4.15493	4.5686	4.19486	5.51546	3.76452	5.02334	5.51213	4.62368	4.77249	4.39267	4.5058	4.57634	4.66162	3.98128	4.39968	3.0645	3.5119	2.93383	3.18375	3.82169	3.72444	3.4673	4.35483	3.46178	5.1315	4.22791	0.274874	4.50356	4.91437	4.06265	4.80349	3.15637	2.57558	5.20132	3.71125	4.87613
Q8IVW6	ARI3B_HUMAN	ARID3B	AT-rich interactive domain-containing protein 3B (ARID domain-containing protein 3B) (Bright and dead ringer protein) (Bright-like protein)	1.53328	1.89916	2.91194	0.616619	0.925363	1.54198	0.206658	0.552382	0.000993317	0.0198302	4.46868e-06	6.94829e-05	2.19	1.50599	20/29	2.80662	1.37577	16/20	3.73198	1.17721	42/45		0.274874	3.30735	0.274874	1.40361	2.44765	4.62664	3.32018	0.274874	1.89032	2.79605	2.93445	1.68134	3.5498	3.83101	3.08511	0.274874	3.69791	0.274874	4.01584	0.274874	1.44091	3.98988	3.66319	0.274874	3.31184	0.274874	0.274874	3.52826	2.51482	3.25567	0.274874	2.65684	0.274874	3.93086	3.05088	3.575	2.75107	0.274874	3.74124	3.6573	3.79915	3.22119	4.67555	3.15166	3.5151	3.01218	0.274874	3.16245	3.87678	5.79409	3.69954	0.274874	3.94533	4.25449	3.11888	3.138	4.94501	4.40064	4.34743	4.065	2.68464	5.36694	4.12532	4.92018	4.28503	3.36436	4.11599	4.21629	4.001	3.71505	4.08924	4.10431	3.8067	0.274874	4.17292	2.97726	2.12008	3.32072	4.18391	4.40467	4.05754	3.96026	3.56381	4.02221	3.3093	4.41179	2.88654	3.10221	4.78669	3.94803	0.274874	5.59236	4.00584	3.78503
Q9NUQ2	PLCE_HUMAN	AGPAT5	1-acyl-sn-glycerol-3-phosphate acyltransferase epsilon (EC 2.3.1.51) (1-acylglycerol-3-phosphate O-acyltransferase 5) (1-AGP acyltransferase 5) (1-AGPAT 5) (Lysophosphatidic acid acyltransferase epsilon) (LPAAT-epsilon)	1.48437	1.96107	2.91096	0.569854	0.971641	1.5415	0.534098	0.791366	0.00264481	0.0319991	0.000225359	0.00118285	4.53607	2.26557	23/29	5.10593	1.73875	18/20	6.07757	1.19751	44/45		0.274874	5.99929	6.17619	0.274874	0.274874	5.01562	5.32284	0.274874	0.274874	5.04085	5.38493	5.22575	5.94709	4.62924	0.274874	5.77686	6.32521	5.8522	6.40552	5.88133	5.18133	5.65337	5.63054	6.04252	6.73077	5.58611	5.60335	4.66237	5.82352	5.34017	5.70371	6.33806	6.23026	4.69607	5.30127	5.14489	6.79032	0.274874	0.274874	6.03084	5.18567	5.48836	5.40496	5.92464	5.89025	5.27761	6.37682	5.70684	4.73802	5.2056	5.01062	0.274874	6.28413	5.55658	6.69341	7.26834	5.89046	4.3194	5.40561	6.47866	7.18687	6.54292	5.556	6.28478	7.01356	7.64399	5.73392	6.77283	6.21026	7.22375	6.88052	6.42488	6.69794	7.08517	5.97691	6.11288	4.76351	6.63418	7.26999	7.10635	6.81381	5.4906	7.17644	6.02178	5.45044	5.53905	6.53352	4.94759	7.05944	5.72269	5.66188	6.89498	5.90891	4.76052
Q92979	NEP1_HUMAN	EMG1	Ribosomal RNA small subunit methyltransferase NEP1 (EC 2.1.1.-) (18S rRNA (pseudouridine(1248)-N1)-methyltransferase) (18S rRNA Psi1248 methyltransferase) (Nucleolar protein EMG1 homolog) (Protein C2f) (Ribosome biogenesis protein NEP1)	1.83944	1.58123	2.90858	0.879267	0.661047	1.54031	0.0137561	0.277628	0.00270817	0.0324744	2.30175e-08	3.68066e-06	3.8702	1.71441	24/29	4.74947	1.18171	19/20	5.41052	0.998593	44/45		0.274874	4.63595	4.32085	0.274874	4.70782	4.95745	4.30151	0.274874	0.274874	4.66438	4.29522	3.91613	4.04667	4.45288	3.93386	4.97943	4.69521	5.08761	5.48172	5.33334	4.39695	4.81441	4.94447	5.03434	4.39606	4.06555	4.94226	0.274874	4.45736	4.92646	4.37872	4.00733	5.68183	4.87969	5.29801	4.4342	5.62219	0.274874	4.95407	5.17384	5.13697	5.19722	5.28626	4.77042	6.35205	4.93735	4.8813	4.31549	4.4811	6.41045	5.18708	0.274874	5.32346	4.58494	5.51017	6.09076	5.43597	6.04084	4.74854	5.17241	6.15784	6.17502	5.30028	5.27044	6.99732	4.48118	5.18139	5.85404	5.60745	5.94271	6.09226	4.89593	6.00848	4.99265	5.75959	5.16464	4.68738	5.03012	5.36858	5.70602	4.86786	5.03061	5.63536	4.89904	6.22974	5.57749	6.09655	5.14678	5.63687	4.86877	4.4606	6.7677	6.51408	6.28894
P62875	RPAB5_HUMAN	POLR2L	DNA-directed RNA polymerases I, II, and III subunit RPABC5 (RNA polymerases I, II, and III subunit ABC5) (DNA-directed RNA polymerase III subunit L) (RNA polymerase II 7.6 kDa subunit) (RPB7.6) (RPB10 homolog)	1.85462	1.56374	2.90014	0.891122	0.644999	1.53612	0.22353	0.568253	0.00333135	0.0369448	2.38305e-05	0.000226408	3.22338	2.03754	20/29	4.1145	1.37707	18/20	4.7595	1.08973	43/45		0.274874	3.88505	4.52611	0.274874	0.274874	4.86678	4.41412	0.274874	0.274874	0.274874	4.28293	4.59122	4.0753	0.274874	0.274874	4.13013	5.13791	5.08747	5.1484	4.54323	4.0209	4.67151	4.99758	4.54087	4.35967	4.89018	4.61773	0.274874	4.217	4.38006	3.58394	4.17799	0.274874	4.54725	4.42406	4.51549	4.16087	4.02259	0.274874	4.82984	5.14549	5.11088	5.0212	4.52901	4.56673	5.16217	5.02082	4.26413	4.27776	4.69521	4.52602	0.274874	4.74945	4.31652	4.87726	4.50534	5.08545	4.87786	4.88971	5.36053	5.1888	4.76858	4.53327	4.73629	3.95109	5.1316	4.7168	5.4358	4.81948	5.74377	4.87608	5.02912	5.42442	4.73634	4.82719	4.43356	4.61514	0.274874	4.90882	4.8263	5.43433	4.80715	5.91856	5.36216	5.08481	4.59771	5.0063	4.16758	5.61528	5.15133	4.49402	6.66854	5.34663	5.38756
Q8IYS1	P20D2_HUMAN	PM20D2	Xaa-Arg dipeptidase (EC 3.4.13.4) (Beta-Ala-Lys dipeptidase)	1.59899	1.81112	2.89596	0.677164	0.856879	1.53404	0.081986	0.40533	0.000332103	0.0131234	4.22537e-08	4.7424e-06	4.41935	1.33303	27/29	5.09651	0.81491	20/20	5.95339	1.18735	44/45		4.73702	4.91164	4.27027	0.274874	3.79986	5.33408	5.62241	4.32172	2.83518	3.65698	5.4729	5.1611	3.74733	4.8151	4.73235	4.75261	5.5072	5.08275	5.53252	4.09311	4.68604	5.58457	5.58711	4.99059	4.84916	5.03401	4.44731	0.274874	4.04644	5.83566	4.15399	5.33099	4.98379	5.64587	5.43401	4.8275	6.74383	3.74992	4.9697	5.72524	4.49958	5.52482	5.99808	5.08007	6.32482	4.45257	3.97671	4.29579	4.37729	7.32382	5.23147	7.17111	5.35889	6.39547	5.83629	5.96019	6.7368	6.37606	6.35819	7.26411	4.94091	7.59247	7.16859	7.18982	6.50256	4.42185	6.25616	5.57238	5.23471	6.92124	6.4302	6.71638	5.40724	6.13083	6.35592	5.49875	4.48065	6.35526	5.61614	7.43042	5.60913	5.98035	6.2276	6.23524	4.40836	6.43279	6.12897	5.07985	5.34357	4.98822	0.274874	6.12475	6.54069	6.29335
Q8NAV1	PR38A_HUMAN	PRPF38A	Pre-mRNA-splicing factor 38A	1.101	2.61924	2.88378	0.138816	1.38915	1.52796	0.870184	0.954766	0.000231713	0.0112158	0.000417353	0.00188722	3.22083	1.91863	22/29	3.35965	1.54622	17/20	4.74879	1.14589	44/45		0.274874	2.79936	4.67389	0.274874	3.92054	4.24391	3.13496	0.274874	0.274874	0.274874	2.61736	1.74396	3.8525	0.274874	0.274874	5.46902	5.38239	4.95287	6.09862	4.22924	3.17738	5.12023	4.75271	4.68419	5.02923	3.591	4.26034	4.07658	3.66968	3.2666	3.07023	0.274874	4.73703	3.79535	2.44556	2.65955	3.83712	0.274874	0.274874	5.09778	3.4946	3.64149	4.90221	5.02518	4.58408	3.06397	4.90025	4.29529	3.55203	3.36156	3.81633	0.274874	4.31985	3.29994	3.82285	5.32119	4.03933	3.03044	4.42082	3.86064	5.10182	4.88648	4.02196	4.45437	4.98767	5.60253	5.66381	5.50133	4.88897	5.89669	5.96047	5.97735	6.69594	4.88069	5.32465	4.16519	4.36249	4.68332	5.1177	5.72804	5.08662	4.21436	6.01685	4.82891	6.11532	5.22434	4.58747	2.87841	5.92986	5.2687	4.00559	6.53588	5.5114	4.02271
Q96BR5	COA7_HUMAN	COA7	Cytochrome c oxidase assembly factor 7 (Beta-lactamase hcp-like protein) (Respiratory chain assembly factor 1) (Sel1 repeat-containing protein 1)	1.73871	1.6565	2.88018	0.798019	0.728138	1.52616	0.0495305	0.352571	0.00522134	0.0466265	1.05905e-07	5.91095e-06	3.21198	1.36237	25/29	4.01	1.27363	19/20	4.73814	1.22863	43/45		0.274874	3.15439	0.274874	4.31919	4.05942	3.6967	4.79101	3.35535	3.36601	0.274874	4.94387	3.07081	3.49508	3.19917	3.59833	3.62421	4.54181	3.76182	3.63783	5.30708	3.69963	3.13847	3.66126	3.38763	4.02391	0.274874	3.494	2.45466	2.26638	3.59964	2.88726	4.72103	0.274874	4.18587	3.606	2.9813	5.07849	3.67339	3.36297	4.36531	5.34086	4.23613	4.79507	4.20231	6.51977	4.05301	3.46452	5.53572	3.31653	3.95241	5.75849	3.19645	4.04644	4.59439	5.04965	3.82926	5.27578	4.92882	5.60479	6.13957	3.88262	5.68595	5.2161	4.7842	6.43708	5.46453	5.31205	4.31983	4.67568	0.274874	5.25497	5.00302	5.28365	4.67049	5.74654	4.47716	3.90729	4.27477	4.54429	5.52092	4.06976	3.90846	4.34265	5.03061	4.91174	5.44554	4.77702	5.63868	5.55393	4.26928	0.274874	6.5919	5.23847	6.05136
P49366	DHYS_HUMAN	DHPS	Deoxyhypusine synthase (DHS) (EC 2.5.1.46)	1.4689	1.95704	2.8747	0.554736	0.968673	1.52341	0.167574	0.517591	0.00311261	0.0354324	2.81703e-05	0.000256635	1.74279	1.51439	15/29	2.29753	1.4095	14/20	3.2662	1.28063	40/45		0.274874	2.9509	3.06514	0.274874	0.274874	3.52671	0.274874	0.274874	0.274874	0.274874	1.84229	0.274874	3.24868	0.274874	0.274874	0.274874	2.49686	0.274874	3.58555	4.6934	2.64139	3.1391	3.3237	2.85173	0.274874	2.91776	3.73734	0.274874	2.67226	3.04918	2.83461	0.274874	2.07645	3.40655	3.04396	3.12142	3.28129	0.274874	0.274874	3.75293	3.41508	0.274874	3.77765	3.58497	0.274874	2.81117	0.274874	3.37477	2.77135	3.79927	3.57893	0.274874	4.46522	2.42851	2.32141	4.32539	3.51822	3.11019	3.0652	3.88489	3.90071	4.65039	4.35147	4.07792	4.01653	2.88029	3.34628	3.57064	4.33023	3.96617	3.75225	2.80718	3.89169	2.23726	3.22996	0.274874	4.03803	6.0069	3.22678	4.36576	0.274874	3.59846	4.13403	3.7162	0.274874	3.59569	2.68706	4.12826	3.03196	2.30766	0.274874	4.24798	3.86949	3.14432
Q16514	TAF12_HUMAN	TAF12	Transcription initiation factor TFIID subunit 12 (Transcription initiation factor TFIID 20/15 kDa subunits) (TAFII-20/TAFII-15) (TAFII20/TAFII15)	1.29171	2.2179	2.86489	0.369284	1.14919	1.51848	0.438106	0.731237	0.00444773	0.0424149	8.5049e-05	0.000563121	1.81143	1.74795	13/29	2.18072	1.79257	11/20	3.32991	1.60633	36/45		0.274874	3.85383	3.97356	0.274874	3.43056	4.15712	0.274874	0.274874	0.274874	0.274874	0.274874	3.34481	0.274874	3.56953	0.274874	0.274874	0.274874	0.274874	4.14577	3.14599	0.274874	3.78919	3.98085	0.274874	3.83711	0.274874	3.34604	0.274874	3.55921	3.45308	0.274874	0.274874	0.274874	3.36372	3.75102	0.274874	3.57312	0.274874	4.06598	0.274874	3.88219	4.44212	4.12799	0.274874	3.86886	3.62372	0.274874	2.98867	0.274874	3.74467	3.46591	0.274874	4.04208	3.36771	0.274874	4.17794	4.44843	3.4773	4.08479	4.89645	4.41548	4.57935	3.3925	4.42383	3.75423	4.20998	3.23753	4.22425	4.11195	4.82301	4.41534	0.274874	3.47985	0.274874	3.92526	4.09482	0.274874	0.274874	4.55098	4.44797	0.274874	3.59409	4.19087	3.75177	5.40617	4.256	4.09141	3.23346	4.58564	0.274874	0.274874	4.21927	4.20333	4.04851
Q8N4J0	CARME_HUMAN	CARNMT1	Carnosine N-methyltransferase (EC 2.1.1.22)	1.26696	2.25613	2.85843	0.341369	1.17385	1.51522	0.199495	0.546192	0.000642981	0.0166906	4.66977e-07	1.50365e-05	0.595284	0.668181	6/29	0.936653	0.974793	7/20	2.11051	1.21883	34/45		0.274874	0.274874	1.79427	0.274874	0.274874	0.274874	0.274874	0.274874	0.274874	0.274874	1.68687	1.87717	0.274874	0.274874	0.274874	0.274874	1.88551	0.274874	1.12036	2.57697	0.274874	0.274874	0.274874	0.274874	0.274874	0.274874	0.274874	0.274874	0.274874	1.93515	0.274874	0.274874	0.274874	0.274874	2.68759	0.274874	0.274874	0.274874	0.274874	0.274874	2.1621	0.274874	2.37903	0.274874	2.93214	1.64452	0.274874	0.274874	1.41917	3.13953	0.274874	0.274874	2.67977	1.72293	2.58529	2.72918	3.03771	2.17143	1.50955	2.90694	4.34283	3.83191	3.23896	3.52764	3.42706	0.274874	1.93422	0.274874	2.27177	2.08417	3.1608	0.274874	2.81078	0.274874	2.12625	0.274874	1.60594	2.55989	1.86877	0.274874	2.08776	2.72986	2.20978	2.36795	0.274874	2.87515	3.33323	1.95939	3.01451	0.274874	0.274874	4.17226	2.75471	3.17124
P61218	RPAB2_HUMAN	POLR2F	DNA-directed RNA polymerases I, II, and III subunit RPABC2 (RNA polymerases I, II, and III subunit ABC2) (DNA-directed RNA polymerase II subunit F) (DNA-directed RNA polymerases I, II, and III 14.4 kDa polypeptide) (RPABC14.4) (RPB14.4) (RPB6 homolog) (RPC15)	1.47546	1.9261	2.84188	0.561167	0.945681	1.50685	0.588271	0.821414	0.00318386	0.0357987	0.000329719	0.00158377	3.1888	1.95941	21/29	3.74996	1.46051	18/20	4.69565	1.00496	44/45		0.274874	4.36264	5.05761	2.72016	3.97628	3.15458	2.37181	0.274874	0.274874	0.274874	3.39861	4.53032	0.274874	0.274874	0.274874	4.63783	4.99204	5.45197	4.80988	3.79854	4.00474	4.43542	5.20284	5.26893	4.40055	4.66398	4.73248	0.274874	4.30495	4.83471	3.62459	0.274874	5.14022	3.54427	4.73775	3.99516	4.497	2.06185	4.49494	4.68915	3.92224	2.7423	3.83364	5.00905	3.94376	3.40202	5.84417	4.13271	0.274874	4.86924	3.8849	0.274874	4.98352	4.11989	4.64179	5.46566	4.45816	3.61203	4.5196	4.88098	5.56926	5.6428	5.03807	4.60118	4.92013	5.24343	4.4496	5.8318	4.68853	4.0974	5.68432	4.38814	4.84414	5.96994	5.3206	4.52914	3.22013	4.32762	4.77992	5.20266	4.85311	4.89486	5.6656	4.09045	6.34651	4.67227	4.65915	3.57972	5.09998	5.31585	4.8035	6.05329	4.65791	2.55241
Q9NVA4	T184C_HUMAN	TMEM184C	Transmembrane protein 184C (Transmembrane protein 34)	1.05901	2.6509	2.80734	0.0827211	1.40648	1.4892	0.759388	0.909682	0.00147988	0.0238807	0.000386752	0.00178613	0.940595	1.38776	6/29	1.02332	1.33485	5/20	2.4298	1.81806	27/45		0.274874	0.274874	0.274874	0.274874	0.274874	0.274874	0.274874	0.274874	0.274874	0.274874	0.274874	3.24756	0.274874	0.274874	0.274874	0.274874	0.274874	0.274874	5.32707	2.58008	2.90163	0.274874	0.274874	3.60123	0.274874	0.274874	3.29759	0.274874	0.274874	0.274874	0.274874	0.274874	0.274874	0.274874	3.48332	0.274874	0.274874	0.274874	0.274874	3.21196	0.274874	0.274874	3.53912	3.17799	0.274874	0.274874	0.274874	2.93083	0.274874	0.274874	2.5554	0.274874	3.61556	0.274874	0.274874	4.55606	0.274874	0.274874	0.274874	3.4218	4.06564	3.988	0.274874	3.78197	0.274874	4.1186	3.41362	4.33193	4.27405	4.24207	4.46973	3.56617	4.09656	0.274874	0.274874	0.274874	0.274874	0.274874	3.54208	4.27417	3.236	4.31835	3.71598	3.19697	0.274874	4.11004	3.7976	0.274874	4.22903	0.274874	0.274874	4.45309	3.8045	3.21819
Q9NVU7	SDA1_HUMAN	SDAD1	Protein SDA1 homolog (Nucleolar protein 130) (SDA1 domain-containing protein 1) (hSDA)	1.46119	1.91922	2.80435	0.547146	0.940522	1.48767	0.193936	0.540018	0.000697316	0.0167485	1.5838e-06	3.49676e-05	2.66988	1.56843	21/29	3.21703	1.35399	17/20	4.15755	1.0748	43/45		3.77079	3.57235	3.61286	0.274874	4.10812	4.55158	4.36058	0.274874	0.274874	0.274874	2.64729	3.02208	0.274874	3.3367	0.274874	0.274874	0.274874	3.21871	4.57812	3.76991	3.2072	3.78241	3.09234	3.66017	3.64958	2.76115	3.45706	3.77674	3.29182	3.43736	2.9883	0.274874	0.274874	4.18508	4.4834	3.63873	4.48828	0.274874	4.25843	4.04728	4.19709	2.92284	3.89527	3.42823	2.90985	4.00505	3.3863	3.49955	3.74489	4.15214	4.44916	4.9246	4.09641	4.60666	4.63594	5.33757	4.78747	4.253	4.24726	4.15438	4.82335	4.7795	4.54056	4.23429	5.40626	3.95571	3.59039	4.75659	4.54982	4.35169	4.57923	3.64847	5.25873	3.3491	3.70933	0.274874	4.07301	3.29607	3.99526	5.08513	3.56592	3.78914	4.43165	4.36193	3.36059	4.75398	3.92505	3.44892	4.50507	2.78264	0.274874	6.4003	5.08443	4.50326
Q9Y5L4	TIM13_HUMAN	TIMM13	Mitochondrial import inner membrane translocase subunit Tim13	1.39522	2.00808	2.80171	0.480491	1.00582	1.48631	0.0302796	0.311534	4.12151e-05	0.00642244	1.26014e-08	2.87631e-06	6.59267	0.783873	29/29	7.07316	0.803419	20/20	8.07898	0.810013	45/45		5.18165	6.57666	6.05652	5.57424	6.84251	7.60201	7.2076	5.71604	6.05338	6.27786	8.29907	6.24916	6.6743	6.38416	6.68727	6.80817	7.09374	6.75004	7.46517	8.44864	6.87711	6.18714	6.82152	6.60664	7.23221	5.16978	6.47498	5.78725	6.08275	6.92326	5.37176	7.69713	6.05913	7.0441	7.526	5.93838	7.81569	6.12207	6.51458	7.26676	8.27091	7.42193	7.51377	7.19967	8.46797	7.78794	7.23949	6.70042	6.58235	7.21784	8.23631	6.02935	7.44895	7.83819	7.95957	8.16324	8.18467	7.77465	8.57854	8.67837	7.35336	9.33783	9.04723	8.90117	8.76341	8.10162	7.78487	7.04054	7.96094	8.17453	8.68586	7.92168	7.76658	7.91137	8.09134	7.58682	6.04226	7.71018	8.54684	9.02482	7.68478	9.34362	8.18866	8.456	8.28972	9.13503	8.29275	7.69437	8.33825	6.71208	6.69776	9.99371	8.15719	8.70732
Q9BYG3	MK67I_HUMAN	NIFK	MKI67 FHA domain-interacting nucleolar phosphoprotein (Nucleolar phosphoprotein Nopp34) (Nucleolar protein interacting with the FHA domain of pKI-67) (hNIFK)	1.74041	1.60911	2.80051	0.799426	0.686261	1.48569	0.00893315	0.239352	3.42492e-05	0.00624947	1.82191e-09	1.60173e-06	3.44291	1.36702	25/29	4.24233	0.466625	20/20	4.92859	0.608984	45/45		3.85504	3.94965	4.01422	0.274874	4.71332	4.59225	4.06092	0.274874	0.274874	3.48931	3.75275	4.12688	3.48462	4.0667	3.37538	3.24712	4.45048	3.64161	4.73269	5.00436	3.5823	3.52365	4.33546	3.54493	4.26267	0.274874	3.98685	3.20175	3.74989	3.98384	3.5968	4.60874	4.54506	4.03025	4.50426	3.59581	4.26217	3.28069	4.54971	4.74111	4.25924	4.03807	4.84434	4.08559	5.21865	4.2933	4.49195	4.0572	3.85988	5.21574	4.70444	4.70746	4.51402	4.55944	4.8694	4.95039	5.09487	5.49599	5.05533	4.85053	4.85474	6.16187	5.30995	5.26167	6.08118	4.13022	4.83504	4.78822	4.82645	5.03493	5.38944	4.92666	5.46398	4.23705	4.86896	4.28807	4.1682	4.42225	4.38258	5.32673	4.54045	4.34731	4.80585	4.67666	4.81258	4.7206	6.07272	3.88921	5.08962	4.25373	3.89165	6.82667	5.69428	5.38962
O00411	RPOM_HUMAN	POLRMT	DNA-directed RNA polymerase, mitochondrial (MtRPOL) (EC 2.7.7.6)	1.2079	2.3083	2.78819	0.2725	1.20683	1.47933	0.538349	0.795408	0.00546543	0.0478244	4.64833e-05	0.000362745	0.858448	1.08915	7/29	1.13095	1.39679	6/20	2.33778	1.49063	31/45		0.274874	0.274874	2.14189	0.274874	0.274874	0.274874	0.274874	0.274874	0.274874	0.274874	2.72341	0.274874	2.27613	0.274874	0.274874	0.274874	3.29381	0.274874	2.79302	3.6155	2.00404	0.274874	0.274874	0.274874	0.274874	0.274874	0.274874	0.274874	0.274874	0.274874	0.274874	3.46918	0.274874	2.19717	0.274874	0.274874	2.78467	0.274874	0.274874	3.34077	2.63451	0.274874	0.274874	0.274874	4.34444	0.274874	0.274874	0.274874	0.274874	2.85002	2.55263	4.68262	2.24281	3.35601	0.274874	2.8227	2.73028	2.58087	3.741	2.44589	2.66337	4.2735	2.98158	4.24603	3.75876	0.274874	2.26562	3.39811	0.274874	0.274874	3.19896	0.274874	3.05642	3.0877	0.274874	0.274874	0.274874	3.60657	3.7204	3.04639	0.274874	2.99589	3.78912	4.11607	0.274874	0.274874	3.13682	3.66121	0.274874	0.274874	0.274874	3.82648	3.27636	3.24162
Q8IVG5	SAM9L_HUMAN	SAMD9L	Sterile alpha motif domain-containing protein 9-like (SAM domain-containing protein 9-like)	1.10733	2.5063	2.77529	0.147079	1.32556	1.47264	0.825451	0.935008	0.00296566	0.0341353	0.000276787	0.00138706	1.50679	1.44822	14/29	1.65387	1.60059	9/20	2.97943	1.65094	35/45		3.25923	1.97752	0.274874	0.274874	0.274874	0.274874	2.46372	0.274874	0.274874	0.274874	2.66223	0.274874	3.37019	0.274874	0.274874	3.89835	0.274874	0.274874	4.50847	0.274874	1.8174	0.274874	2.27109	1.77838	1.99933	3.59098	4.103	0.274874	1.8739	0.274874	0.274874	0.274874	0.274874	0.274874	0.274874	0.274874	0.274874	3.55866	3.164	3.7083	2.31409	0.274874	3.84685	4.03968	3.19556	2.94776	0.274874	0.274874	3.27888	3.71815	4.09153	0.274874	3.24396	3.95825	4.23485	4.04051	4.21989	3.06632	3.75591	3.47799	4.59379	4.41362	3.64848	4.29619	5.17438	0.274874	4.17603	2.52897	3.33162	0.274874	1.93879	0.274874	5.69422	0.274874	0.274874	0.274874	4.17628	0.274874	3.93578	4.86036	0.274874	2.38238	4.69355	4.27211	2.2479	4.42225	2.22109	4.28297	3.8986	2.87453	0.274874	3.56745	2.78459	3.10228
Q9BYT8	NEUL_HUMAN	NLN	Neurolysin, mitochondrial (EC 3.4.24.16) (Angiotensin-binding protein) (Microsomal endopeptidase) (MEP) (Mitochondrial oligopeptidase M) (Neurotensin endopeptidase)	1.36411	2.03068	2.77008	0.447964	1.02197	1.46993	0.594178	0.826521	0.000794441	0.0176656	6.73328e-05	0.000476864	2.74174	1.78748	20/29	3.18971	1.44888	17/20	4.21167	0.796104	44/45		5.23276	3.92307	3.26383	0.274874	0.274874	3.32849	0.274874	0.274874	0.274874	0.274874	4.52647	3.11663	3.57296	5.28612	0.274874	4.10097	4.09465	4.18369	3.79698	4.27881	3.81121	2.67168	3.02569	0.274874	4.6181	4.08173	3.09533	0.274874	3.02752	3.21253	3.16328	4.7794	3.48299	3.82557	3.70442	3.20084	5.18212	0.274874	0.274874	4.71955	3.73641	4.08267	2.4407	3.42769	4.57177	4.01931	0.274874	2.58585	2.83441	4.38063	4.83953	4.73919	4.13915	3.58443	3.75539	4.54764	4.83038	4.21042	5.09779	3.12858	4.14888	5.30335	4.98519	4.76079	4.81401	3.22607	3.92111	4.2476	4.24237	4.62602	3.91514	4.17102	4.54679	4.51348	3.97282	4.76316	0.274874	4.466	5.19175	4.97506	4.0216	3.91688	3.27597	3.61339	4.46051	4.33587	3.91262	3.79398	3.95109	4.42819	3.86472	4.60089	4.06442	4.9665
O15047	SET1A_HUMAN	SETD1A	Histone-lysine N-methyltransferase SETD1A (EC 2.1.1.364) (Lysine N-methyltransferase 2F) (SET domain-containing protein 1A) (hSET1A) (Set1/Ash2 histone methyltransferase complex subunit SET1)	1.35977	2.01898	2.74534	0.443362	1.01362	1.45699	0.786211	0.918578	0.000709468	0.0168641	0.00137637	0.00473599	2.25082	1.86219	16/29	2.69418	1.48873	15/20	3.7078	1.06488	42/45		0.274874	3.60588	3.82095	0.274874	0.274874	4.29339	0.274874	0.274874	0.274874	0.274874	3.35984	3.74479	3.22881	0.274874	0.274874	0.274874	4.58214	3.88162	4.7963	3.53972	2.77003	3.67468	4.43731	4.3676	0.274874	0.274874	4.45546	0.274874	3.14184	3.52421	2.81668	0.274874	0.274874	3.75976	3.2632	3.16786	3.41148	0.274874	3.35155	0.274874	3.53541	4.01722	4.18965	3.85383	2.65325	3.72103	4.21082	3.0333	0.274874	3.6846	3.64024	0.274874	3.36189	3.94116	3.61922	3.93133	4.37568	3.28203	3.69835	4.28808	4.18528	3.93515	3.78542	4.29815	3.92446	4.43472	4.07975	4.01307	3.83962	4.73639	4.29895	3.95533	4.68047	2.58136	3.56727	0.274874	0.274874	2.62368	3.9417	4.01229	3.88015	4.05466	4.64623	3.22017	4.76702	3.89465	4.12185	2.94543	4.11119	4.23374	4.28348	5.35536	4.14119	3.65583
P29084	T2EB_HUMAN	GTF2E2	Transcription initiation factor IIE subunit beta (TFIIE-beta) (General transcription factor IIE subunit 2)	1.44078	1.90384	2.74302	0.526853	0.928913	1.45577	0.248971	0.587011	0.000567305	0.015813	1.15652e-06	2.80274e-05	2.54914	1.44817	22/29	3.07599	1.17766	18/20	4.0049	0.605896	45/45		0.274874	2.4705	2.67213	0.274874	0.274874	4.39164	3.26861	0.274874	0.274874	0.274874	3.59878	2.68319	2.96728	2.0441	4.0293	2.59078	4.31784	3.53167	4.08574	4.66228	3.43855	3.40301	3.28394	3.48252	2.76568	2.64419	3.45467	0.274874	2.21442	3.68324	1.99663	0.274874	0.274874	3.09404	3.72663	2.82163	3.32038	2.57517	3.04663	4.51609	3.3915	4.70984	4.31573	3.27286	3.71208	4.17571	2.81248	2.61637	3.183	3.33306	2.93726	3.34504	2.93529	2.96876	3.54015	3.86788	5.12318	3.57957	3.76551	4.40789	3.75202	4.0702	4.66396	3.8594	3.41154	4.82018	3.87079	4.17328	4.40898	4.6706	4.15994	3.27387	3.63857	3.48207	3.49845	3.59239	4.55275	5.04005	4.15906	4.16028	3.06507	4.34862	4.4527	4.42594	3.72549	4.42823	4.70192	4.76344	4.60522	3.06853	3.878	4.28446	4.64934	4.76162
Q13868	EXOS2_HUMAN	EXOSC2	Exosome complex component RRP4 (Exosome component 2) (Ribosomal RNA-processing protein 4)	1.81773	1.50058	2.72766	0.862141	0.585524	1.44767	0.0990242	0.43804	0.00570044	0.0490552	4.09727e-05	0.000334467	2.40332	1.62113	19/29	3.26546	1.09945	18/20	3.85099	0.455487	45/45		0.274874	3.40858	3.57799	0.274874	0.274874	4.03522	0.274874	0.274874	0.274874	0.274874	2.9554	3.4864	4.02719	0.274874	0.274874	3.95906	3.94311	3.68247	4.42683	4.01528	2.53352	3.24381	3.8427	3.27545	3.37884	2.73843	3.40554	0.274874	3.01174	3.27575	3.12044	3.43581	4.80237	3.62567	3.66449	3.42631	3.99698	0.274874	3.53843	3.74252	3.53624	0.274874	3.13304	3.34079	4.13424	3.74517	3.70575	3.61436	2.92112	3.82532	3.58668	4.63487	3.82709	3.14723	3.69779	4.3137	3.71931	3.88497	3.9379	4.58843	4.47441	4.46816	3.13443	4.05065	4.2978	3.70026	3.89697	4.28162	3.71362	4.69881	4.39517	3.77349	4.24096	3.42523	3.60876	3.26592	3.33896	3.48438	3.40187	3.86163	3.55263	3.46837	4.00284	3.19304	4.07345	3.32845	3.76585	2.74864	4.56066	4.23734	3.80979	4.22232	3.87767	3.77689
Q02338	BDH_HUMAN	BDH1	D-beta-hydroxybutyrate dehydrogenase, mitochondrial (EC 1.1.1.30) (3-hydroxybutyrate dehydrogenase) (BDH) (Short chain dehydrogenase/reductase family 9C member 1)	1.5207	1.79239	2.72569	0.604739	0.841884	1.44662	0.0439715	0.349982	0.00399939	0.0397632	6.52974e-08	5.00576e-06	4.39811	1.56611	26/29	5.00285	1.30033	19/20	5.84473	0.68695	45/45		4.33895	5.25145	5.40966	0.274874	4.42925	5.48776	4.92685	0.274874	0.274874	3.79983	6.54603	4.62985	4.47276	3.8251	4.84666	4.66783	5.41397	4.92327	6.81613	4.93826	4.93145	4.57122	4.55159	4.4826	5.26691	4.64194	4.33425	4.3653	4.85168	5.27846	4.79771	5.88426	5.66445	4.8258	5.71708	4.55598	6.54464	0.274874	3.99733	6.10694	5.9485	4.98011	4.9035	4.85138	5.78131	6.06272	4.64336	4.69371	4.54483	4.17513	6.94578	4.43083	5.59888	5.73143	5.74704	6.50426	5.37489	5.44574	6.14411	4.73669	6.05069	5.95844	7.28276	6.52458	6.95481	5.91385	5.98479	5.59035	5.80911	5.91103	5.90613	6.18027	6.06213	6.14767	6.39521	5.72443	5.36378	5.58031	5.60538	6.88128	6.03812	5.93197	6.73557	6.99439	5.33589	6.89528	5.56793	4.80718	5.24802	5.0433	4.97081	5.60414	5.63735	5.54119
Q9Y5J9	TIM8B_HUMAN	TIMM8B	Mitochondrial import inner membrane translocase subunit Tim8 B (DDP-like protein) (Deafness dystonia protein 2)	1.35492	2.01025	2.72373	0.438207	1.00738	1.44558	0.618183	0.837247	0.000143487	0.00913169	5.74172e-07	1.72085e-05	4.05631	1.44426	26/29	4.49452	0.975725	20/20	5.50189	1.18114	44/45		3.96802	4.28224	4.30901	4.49284	4.46149	3.29732	5.71871	0.274874	3.93654	0.274874	4.86167	4.59019	4.88868	0.274874	3.8834	4.90854	5.30139	4.58948	4.93699	6.12947	4.44863	3.88028	4.69271	3.88275	4.94397	4.18192	4.57592	4.36251	3.28365	4.1278	3.69515	4.79041	5.39664	2.84447	4.99831	3.8284	5.04699	3.23922	3.70129	4.87107	5.34062	4.40976	5.6174	4.70023	7.00677	3.75208	4.82328	4.35742	3.343	4.24948	4.83897	0.274874	5.24598	4.563	5.14265	5.47023	5.1062	4.51105	5.06533	4.42495	5.55368	7.715	6.06898	5.1981	6.35349	4.72384	5.66102	5.57684	5.97987	5.47939	6.40504	6.17292	6.12497	5.72291	6.00869	4.15097	4.24635	5.1276	6.22371	6.55687	4.92869	5.09597	5.90497	6.00968	6.95076	6.52107	6.70923	5.63319	5.25021	4.72461	4.88433	7.83588	6.47808	6.71553
Q01130	SRSF2_HUMAN	SRSF2	Serine/arginine-rich splicing factor 2 (Protein PR264) (Splicing component, 35 kDa) (Splicing factor SC35) (SC-35) (Splicing factor, arginine/serine-rich 2)	1.25089	2.17242	2.71746	0.32296	1.1193	1.44226	0.910916	0.968358	0.000390772	0.0140951	0.000174255	0.000965355	6.60969	2.09172	27/29	6.93265	1.04152	20/20	8.05195	0.975859	45/45		0.274874	7.90851	7.60449	5.63171	6.54753	7.79274	5.22357	0.274874	5.23711	4.2846	6.63307	7.0208	5.92405	5.72048	7.91542	8.80087	8.3315	8.13424	9.50969	6.66899	6.69564	7.80355	7.81804	7.38073	7.44351	7.38506	7.33496	7.62497	6.75553	7.40119	6.65625	5.59356	5.53895	7.21949	7.56268	5.30497	7.26957	4.64848	7.76766	8.19338	7.35014	7.33406	7.99847	8.12202	7.36109	5.8488	8.11798	6.85268	6.51165	7.26633	7.23885	8.28441	7.93062	6.89642	7.03099	7.74673	8.01287	6.03036	7.7574	7.16688	8.54475	8.05515	7.95057	8.2713	8.21538	9.41456	9.32335	9.30557	8.76418	9.70406	9.23585	8.77176	9.29033	8.03764	8.00553	7.53524	5.50624	7.60889	7.48511	8.9605	8.07103	6.74531	8.63703	7.79651	9.1899	7.68228	7.98079	6.53877	8.83914	8.94432	8.16354	9.94951	7.83175	6.62021
Q6P1R4	DUS1L_HUMAN	DUS1L	tRNA-dihydrouridine(16/17) synthase [NAD(P)(+)]-like (EC 1.3.1.88) (tRNA-dihydrouridine synthase 1-like)	1.42507	1.89563	2.70141	0.511035	0.922678	1.43371	0.298618	0.629912	0.00303053	0.034689	1.04828e-06	2.57056e-05	1.90772	1.32428	19/29	2.41876	1.30839	16/20	3.34144	0.927197	43/45		0.274874	2.36642	2.03092	0.274874	3.01475	0.274874	2.94767	0.274874	0.274874	0.274874	1.1737	1.94849	2.6804	2.65242	0.274874	2.50737	3.97264	2.54176	2.92042	4.06017	3.17573	3.30375	3.10983	0.274874	0.274874	0.274874	3.08934	2.94974	2.12966	2.28226	3.17017	2.47743	0.274874	2.60837	2.36596	2.46484	2.40596	0.274874	0.274874	4.30388	3.46413	1.88856	4.23892	3.53303	4.29791	2.14133	3.04699	0.274874	2.5859	3.31407	3.18841	0.274874	2.34814	2.87085	3.29733	2.71497	2.39013	3.94433	3.47493	3.16953	4.19755	3.46874	2.89804	3.05069	3.5557	3.25722	3.57376	3.5504	3.87572	3.10724	4.43921	3.57499	4.27742	3.42048	0.274874	3.47785	1.76905	3.10491	3.72886	3.27267	3.56371	3.32446	4.23003	3.60916	4.60318	4.16774	3.38541	4.0359	3.36145	3.88458	2.06343	4.99388	4.37265	3.90608
Q9HCJ3	RAVR2_HUMAN	RAVER2	Ribonucleoprotein PTB-binding 2 (Protein raver-2)	1.33479	2.01517	2.68982	0.416611	1.0109	1.42751	0.223031	0.568253	0.000568391	0.015813	1.16574e-05	0.000137234	1.37317	1.2115	15/29	1.78978	1.23755	13/20	2.80068	1.16531	39/45		0.274874	1.67335	0.274874	0.274874	3.41232	3.73545	3.66048	0.274874	2.19003	0.274874	2.24673	0.274874	0.274874	0.274874	0.274874	3.03974	2.81115	0.274874	2.06437	0.274874	1.17518	1.77389	2.34348	2.07864	2.22616	0.274874	0.274874	0.274874	1.54272	2.0743	2.12891	2.57351	0.274874	3.33224	2.06055	0.274874	0.274874	3.08017	0.274874	4.04292	2.36954	0.274874	1.8632	2.76049	2.25914	2.65816	0.274874	2.66835	0.274874	4.05345	3.86734	0.274874	3.45503	3.09575	3.12577	3.74722	3.40376	4.25519	2.73707	3.91661	3.02437	4.63286	3.79151	3.89454	3.15329	2.31422	3.33872	3.5769	3.01133	3.29304	2.6901	2.64958	3.47272	0.274874	1.36452	2.72202	0.274874	0.274874	2.82362	0.274874	2.87385	2.72953	3.33938	2.15849	3.39683	3.40637	2.39132	2.76061	2.77389	2.43819	0.274874	4.02623	3.23477	3.44129
Q9P2Y5	UVRAG_HUMAN	UVRAG	UV radiation resistance-associated gene protein (p63)	1.18589	2.24275	2.65965	0.245969	1.16527	1.41124	0.366212	0.680845	0.00185044	0.0272042	3.40285e-05	0.000294439	0.638586	0.931435	4/29	0.884555	1.10077	5/20	2.04982	1.36911	30/45		0.274874	0.274874	0.274874	0.274874	0.274874	3.10029	0.274874	0.274874	0.274874	0.274874	0.274874	0.274874	0.274874	0.274874	0.274874	2.8616	0.274874	0.274874	0.274874	0.274874	0.274874	3.20831	0.274874	0.274874	2.47694	0.274874	0.274874	0.274874	0.274874	0.274874	0.274874	0.274874	0.274874	0.274874	3.26333	0.274874	0.274874	0.274874	0.274874	2.58247	0.274874	0.274874	3.01801	2.50361	0.274874	0.274874	2.20058	0.274874	0.274874	2.99646	3.4177	0.274874	3.28979	3.85564	2.66279	4.17514	2.74844	3.51418	2.6634	3.90035	3.37449	2.86051	2.10638	2.75441	2.85584	2.746	1.36777	2.75271	0.274874	0.274874	3.31602	0.274874	2.77928	0.274874	1.85493	0.274874	0.274874	0.274874	0.274874	3.06311	0.274874	0.274874	0.274874	0.274874	3.31599	2.42656	3.93701	2.47136	2.48129	0.274874	0.274874	3.48938	2.58314	2.35881
Q53F19	NCBP3_HUMAN	NCBP3	Nuclear cap-binding protein subunit 3 (Protein ELG)	1.59663	1.66129	2.65247	0.67503	0.732306	1.40734	0.0876061	0.417668	0.00498879	0.0455353	1.61372e-05	0.000172315	3.03732	1.81015	21/29	3.71235	1.51999	17/20	4.44466	1.00795	43/45		3.83662	4.26722	3.90221	0.274874	0.274874	4.78405	0.274874	0.274874	0.274874	2.80038	0.274874	2.963	4.02601	4.72923	0.274874	4.1307	4.98045	4.17118	5.13596	4.88208	3.84519	3.74401	3.96849	4.33718	4.05482	3.31411	3.7978	0.274874	4.2127	4.26483	0.274874	0.274874	4.09045	4.69196	4.2757	4.26389	3.98204	0.274874	4.87893	4.33747	4.04127	5.0315	4.7318	3.86384	4.79875	4.0934	4.23222	3.91112	3.93332	4.00233	3.80714	0.274874	4.51129	4.49666	4.31266	5.28816	4.54199	4.34389	4.71946	5.19791	5.10321	4.44177	4.75308	4.81737	4.74916	4.54625	4.79333	4.57242	4.90801	5.17406	5.30451	4.19886	5.087	4.44763	3.90176	4.58594	3.87321	4.7698	4.6383	5.00548	5.19054	4.4147	4.56612	4.62624	4.04236	4.9455	4.64507	4.03743	4.36718	3.96307	0.274874	5.84541	4.99628	4.92741
Q8IY26	PLPP6_HUMAN	PLPP6	Polyisoprenoid diphosphate/phosphate phosphohydrolase PLPP6 (EC 3.1.3.-) (EC 3.6.1.-) (EC 3.6.1.68) (Lipid phosphatase-related protein-B) (LPRP-B) (PA-PSP) (Phosphatidic acid phosphatase type 2 domain-containing protein 2) (PPAP2 domain-containing protein 2) (Phospholipid phosphatase 6) (Presqualene diphosphate phosphatase) (Type 1 polyisoprenoid diphosphate phosphatase)	1.34277	1.96655	2.64063	0.425212	0.975668	1.40088	0.504433	0.77442	0.00447429	0.0425092	4.55743e-05	0.000359267	1.69597	1.43368	15/29	2.12118	1.54249	13/20	3.09685	1.38205	38/45		0.274874	0.274874	2.454	0.274874	2.5573	3.45565	4.07565	0.274874	0.274874	0.274874	3.00051	2.70882	2.68661	2.68522	3.07073	0.274874	0.274874	0.274874	2.91014	3.68942	2.68097	0.274874	0.274874	3.11682	3.37083	0.274874	2.87223	0.274874	0.274874	0.274874	0.274874	2.72555	0.274874	3.63116	3.0529	2.55111	3.64737	0.274874	3.15086	3.81409	2.64995	0.274874	5.3567	2.35373	2.46428	2.77568	0.274874	0.274874	2.32614	4.11422	4.31316	0.274874	2.87493	4.00887	0.274874	3.67246	2.88095	4.7197	4.14764	3.48794	3.08191	4.05558	3.11036	3.80149	5.01108	2.35404	2.39845	0.274874	3.87511	3.47291	3.95191	3.77884	4.23631	3.36738	0.274874	3.46999	2.47396	2.08312	3.65797	4.12137	0.274874	2.8127	4.15844	4.21023	0.274874	4.48921	4.72553	3.15466	3.48903	2.99948	0.274874	3.99081	3.30414	3.57827
Q96EU6	RRP36_HUMAN	RRP36	Ribosomal RNA processing protein 36 homolog	1.10299	2.37058	2.61472	0.141417	1.24524	1.38666	0.683947	0.869372	0.000883245	0.0188954	1.68109e-05	0.000178282	1.08017	1.14998	10/29	1.22158	1.36567	7/20	2.46683	1.33627	34/45		0.274874	0.274874	2.68633	0.274874	2.28585	3.12988	0.274874	0.274874	0.274874	0.274874	2.56161	2.6313	2.39496	0.274874	0.274874	0.274874	0.274874	0.274874	3.2219	2.82824	0.274874	1.98585	0.274874	0.274874	2.37638	0.274874	0.274874	0.274874	0.274874	2.71405	0.274874	0.274874	0.274874	2.46057	0.274874	0.274874	0.274874	0.274874	0.274874	0.274874	2.75289	2.91178	2.77734	0.274874	4.28675	2.95496	0.274874	0.274874	0.274874	3.99574	3.00476	0.274874	2.74534	2.7771	3.12287	3.13717	3.06954	4.05061	3.13071	2.36069	3.3279	2.74545	3.05061	2.72544	3.26509	0.274874	0.274874	2.99387	3.02515	0.274874	2.29029	2.53022	3.40975	2.70882	0.274874	0.274874	0.274874	0.274874	2.95584	3.06534	3.3774	2.99118	2.7795	3.40653	0.274874	3.39183	3.82939	2.94234	3.2349	0.274874	0.274874	4.52183	3.81248	4.20787
E9PRG8	CK098_HUMAN	C11orf98	Uncharacterized protein C11orf98	1.26881	2.05732	2.61036	0.343481	1.04077	1.38425	0.387296	0.692246	0.00041239	0.0142137	2.62131e-07	1.03583e-05	4.11096	0.952324	28/29	4.45444	0.9589	20/20	5.49521	1.16046	45/45		4.63438	4.44722	3.83669	3.41711	4.69223	5.2466	5.35431	4.10865	4.0023	3.95427	3.82205	3.39036	4.2604	4.1776	4.21184	0.274874	3.84987	2.94842	5.75917	4.45684	4.50275	4.80219	3.87263	3.98896	3.82569	4.16549	5.01542	4.20809	3.99143	4.08334	2.99667	3.33269	4.45548	4.88894	4.92939	3.33997	5.5903	3.60272	4.82158	5.37389	5.41389	3.70232	5.38425	4.79632	5.05571	6.42858	3.09186	3.67672	4.12418	5.99945	5.87031	4.60637	5.58939	5.51868	5.64394	6.10231	5.41224	6.4796	6.44798	6.0275	5.86182	7.61065	6.40236	5.73237	7.14935	4.41213	5.37844	6.00054	5.58436	5.70931	5.53081	4.6582	6.36406	4.22057	3.95177	4.04784	4.19267	4.53002	5.63297	7.01708	4.18333	4.74905	5.61848	6.04846	3.44938	6.47105	6.30209	4.84151	5.03939	4.48223	1.71878	8.27923	6.50881	5.90739
O95777	LSM8_HUMAN	LSM8	U6 snRNA-associated Sm-like protein LSm8	1.59624	1.63466	2.60931	0.674676	0.708992	1.38367	0.632539	0.841692	0.00164243	0.0254106	0.000207555	0.00110271	4.95073	2.05813	25/29	5.62541	0.792905	20/20	6.3344	0.688214	45/45		4.63004	5.65825	5.58925	0.274874	4.02249	6.13474	5.11456	0.274874	4.26888	0.274874	5.29782	4.1095	5.26617	5.1198	0.274874	7.01967	6.36663	6.46432	6.83129	5.82453	5.33654	6.62181	6.51542	6.60389	6.45386	5.79088	6.21129	5.66163	5.55844	6.14653	4.6458	4.76899	5.96713	6.21131	6.03825	6.01731	6.87391	4.26412	4.82758	6.65267	4.41643	5.23826	6.07095	6.44632	5.13707	5.26951	6.66688	5.62265	5.22645	6.8411	6.29865	4.4509	5.78476	6.04482	6.35623	7.34728	6.70444	5.80072	6.33414	7.17696	6.34277	6.93131	5.43266	7.30964	6.25812	6.46167	5.78904	7.18666	6.47552	7.59543	6.41696	6.61098	6.94423	6.7561	5.94012	5.88968	5.29336	6.3387	6.46353	7.21492	5.90393	6.10571	7.0589	5.35327	6.81019	5.83109	5.96558	4.79265	6.76991	6.68581	5.94621	6.78983	6.95012	5.29338
Q15648	MED1_HUMAN	MED1	Mediator of RNA polymerase II transcription subunit 1 (Activator-recruited cofactor 205 kDa component) (ARC205) (Mediator complex subunit 1) (Peroxisome proliferator-activated receptor-binding protein) (PBP) (PPAR-binding protein) (Thyroid hormone receptor-associated protein complex 220 kDa component) (Trap220) (Thyroid receptor-interacting protein 2) (TR-interacting protein 2) (TRIP-2) (Vitamin D receptor-interacting protein complex component DRIP205) (p53 regulatory protein RB18A)	1.50658	1.72616	2.60061	0.591281	0.787567	1.37885	0.0589645	0.374428	0.00399142	0.0397632	3.60951e-06	6.01623e-05	1.7985	1.31602	18/29	2.38978	1.18826	16/20	3.17735	0.713351	44/45		0.274874	2.78209	3.1378	0.274874	2.60176	3.80846	2.43683	0.274874	0.274874	0.274874	2.14119	2.33166	2.23384	0.274874	0.274874	4.09283	0.274874	1.886	3.86482	2.69075	2.03315	2.81632	1.95204	0.274874	2.73731	0.274874	0.274874	3.11038	2.47559	0.274874	2.44646	0.274874	0.274874	3.45203	2.78617	1.64686	3.75658	0.274874	3.14929	2.83118	2.62585	3.42539	3.40024	3.01035	3.51854	2.8546	2.72459	2.16156	2.9064	3.6408	3.82178	0.274874	2.75258	3.26214	3.48728	3.40464	3.63007	2.14324	3.29201	3.62697	3.41772	3.98051	2.83477	3.49849	3.67879	2.51046	3.14912	3.98357	3.17375	3.74696	3.83738	2.90043	3.01975	2.56423	1.85847	2.19348	3.49272	3.56888	2.89255	3.44716	2.82193	3.65206	3.56808	2.79458	3.46108	3.41677	3.6155	3.09321	3.29788	2.57726	1.99224	4.33645	3.20881	4.05911
Q9H6R0	DHX33_HUMAN	DHX33	ATP-dependent RNA helicase DHX33 (EC 3.6.4.13) (DEAH box protein 33)	1.32661	1.9574	2.59671	0.407748	0.968937	1.37668	0.277451	0.612783	0.00427904	0.0416752	0.000120505	0.000734393	0.930021	1.19245	7/29	1.33777	1.23238	9/20	2.30671	1.30718	33/45		0.274874	3.52528	0.274874	0.274874	0.274874	3.17469	0.274874	0.274874	0.274874	0.274874	0.274874	0.274874	0.274874	0.274874	0.274874	0.274874	0.274874	0.274874	2.83716	2.96886	3.21159	2.62293	0.274874	0.274874	2.58287	0.274874	0.274874	0.274874	0.274874	2.52677	0.274874	1.96823	0.274874	2.55686	2.85707	0.274874	0.274874	0.274874	0.274874	0.274874	0.274874	3.21482	3.02783	2.32164	0.274874	0.274874	0.274874	2.36477	2.8938	3.76976	2.71233	3.82408	2.31472	0.274874	2.6857	3.50092	2.32913	3.09722	0.274874	2.7979	3.14502	3.25539	3.04357	0.274874	3.89169	0.274874	0.274874	3.08327	2.5482	2.72353	3.25914	0.274874	3.53366	3.21507	3.17824	0.274874	0.274874	0.274874	0.274874	2.77276	2.93984	3.16917	3.84661	2.24955	0.274874	2.91337	2.52028	2.0951	2.68263	3.25186	0.274874	3.65595	2.87197	3.62564
Q8IX01	SUGP2_HUMAN	SUGP2	SURP and G-patch domain-containing protein 2 (Arginine/serine-rich-splicing factor 14) (Splicing factor, arginine/serine-rich 14)	1.50339	1.72151	2.5881	0.588222	0.783674	1.3719	0.157378	0.507116	0.00189443	0.0272686	3.19567e-05	0.000280424	2.6332	1.66652	20/29	3.22142	1.32288	17/20	4.00509	0.972445	43/45		0.274874	3.56388	3.34871	0.274874	4.34928	3.99406	4.43956	0.274874	0.274874	3.59463	2.91367	3.08575	0.274874	0.274874	0.274874	3.87856	4.32158	3.74363	3.80311	4.76911	3.37976	2.90497	3.99952	3.76496	3.58741	0.274874	3.45991	0.274874	2.98679	3.8469	3.06045	4.03264	0.274874	4.04779	3.61036	0.274874	4.0639	0.274874	3.39484	3.91364	3.97991	3.95815	4.42383	3.66226	4.0277	3.30726	4.01881	3.07108	3.18423	4.80551	3.57382	0.274874	4.50156	3.54966	3.8758	3.88046	4.20536	4.38391	4.7033	4.11534	4.32081	5.80609	4.13589	5.61076	4.12954	4.16908	3.70969	4.25922	3.74335	4.39255	3.78571	3.81602	4.72996	3.51119	3.37103	3.12389	0.274874	4.38288	3.98062	4.75249	3.85616	4.14563	4.66834	4.3472	4.24082	3.83814	3.93392	3.34687	4.56049	4.07185	3.80913	5.04971	4.34792	4.13775
P85037	FOXK1_HUMAN	FOXK1	Forkhead box protein K1 (Myocyte nuclear factor) (MNF)	1.37165	1.86804	2.56229	0.455907	0.901525	1.35743	0.437592	0.730969	0.000536745	0.0156545	8.73681e-05	0.00057663	3.88474	2.12562	22/29	4.34065	1.78253	17/20	5.24217	1.18281	43/45		5.47718	4.58981	4.99271	0.274874	0.274874	6.27595	0.274874	0.274874	0.274874	5.67288	4.83151	4.83841	4.39055	0.274874	0.274874	5.29342	5.71586	5.48898	4.86548	5.70356	4.50446	5.23102	5.31689	4.70031	4.90064	4.23637	4.62181	4.09728	4.98834	4.76045	4.62339	0.274874	0.274874	4.82677	5.32396	4.72505	5.24138	0.274874	4.66055	5.53544	5.07283	5.3323	5.73661	5.13446	5.32299	5.33172	5.07443	4.46403	4.82201	5.83422	5.23656	0.274874	5.26196	4.76966	5.18136	5.96703	5.21926	5.05181	5.56382	5.92797	5.83406	5.98859	5.42393	6.28849	6.52913	5.32941	5.0876	5.52638	5.40183	5.41565	5.53479	5.09031	6.34516	5.07777	5.40647	4.28754	5.41532	5.03959	5.29325	5.6388	5.68894	5.39054	5.62583	5.59331	5.77536	5.73355	4.91976	4.17046	5.79655	5.09901	0.274874	6.29307	5.85251	5.44155
Q86YS7	C2CD5_HUMAN	C2CD5	C2 domain-containing protein 5 (C2 domain-containing phosphoprotein of 138 kDa)	1.11695	2.2864	2.5538	0.159568	1.19308	1.35265	0.991638	0.999132	0.00373876	0.0393808	0.00157439	0.0052998	2.50322	1.93088	17/29	2.66278	1.86506	13/20	3.85586	1.24265	41/45		0.274874	4.28202	4.48943	0.274874	3.56497	0.274874	0.274874	0.274874	0.274874	0.274874	3.401	3.81686	0.274874	0.274874	0.274874	4.16067	0.274874	4.0052	4.21984	5.07573	3.6659	4.24762	4.18457	4.47573	3.98323	3.92897	4.25162	0.274874	3.54142	3.94368	3.39458	0.274874	0.274874	0.274874	4.0641	0.274874	3.9975	0.274874	3.23908	3.66327	3.94755	0.274874	4.4135	4.32443	5.44962	2.95917	4.2722	3.66287	0.274874	3.51039	3.25971	0.274874	4.26967	4.84361	4.05062	3.8711	4.26047	0.274874	3.66075	4.48581	5.05086	4.10808	3.77995	4.46518	3.72638	4.23783	4.00647	4.09974	3.60439	4.97422	4.43368	3.44551	4.33348	3.95588	3.56653	4.50883	4.66815	0.274874	4.05786	4.64646	4.88275	4.67068	4.69094	4.40497	4.60663	3.40192	4.5446	2.82086	5.20729	4.37926	0.274874	4.5306	4.72889	3.66331
Q14151	SAFB2_HUMAN	SAFB2	Scaffold attachment factor B2 (SAF-B2)	1.4329	1.77772	2.5473	0.518939	0.83003	1.34897	0.433519	0.724821	0.000350676	0.0132658	3.13574e-05	0.000275592	5.26293	1.72729	27/29	5.78187	0.897453	20/20	6.6119	0.686417	45/45		4.35592	5.85878	6.32647	0.274874	4.82244	6.33353	4.68554	0.274874	2.75311	3.53992	5.41122	5.05159	6.51397	6.04178	4.03172	6.97965	6.89635	6.63085	6.93257	5.047	5.48972	6.09248	6.43288	6.39795	6.09335	5.4603	6.07747	6.55275	5.26603	6.36804	6.14364	6.3616	6.02812	5.83246	4.29872	5.8478	5.55789	2.95651	4.86175	6.45684	6.16358	5.38232	6.67666	6.52257	6.23135	5.49164	6.67748	6.13834	5.64013	6.64276	5.66675	5.82452	6.49315	6.13388	5.96874	6.55029	6.60145	5.12847	7.04004	6.88325	6.53263	6.79541	7.17313	7.2863	7.04476	6.08444	7.35563	6.41895	7.63632	6.99934	7.40668	6.90024	7.63053	5.69611	6.63728	6.49519	5.16028	5.89587	6.0481	6.69836	6.23511	5.8688	7.69417	6.67731	7.37863	7.51416	6.59874	5.69115	7.28296	6.36952	6.3251	8.15846	6.86402	6.04867
Q9NR30	DDX21_HUMAN	DDX21	Nucleolar RNA helicase 2 (EC 3.6.4.13) (DEAD box protein 21) (Gu-alpha) (Nucleolar RNA helicase Gu) (Nucleolar RNA helicase II) (RH II/Gu)	1.3639	1.84848	2.52115	0.447743	0.886341	1.33408	0.0571753	0.367962	0.000350676	0.0132658	5.42731e-08	4.7424e-06	6.27082	0.847509	29/29	6.71857	0.747562	20/20	7.60491	0.778414	45/45		6.55479	6.68861	6.30137	5.08851	6.90328	7.61105	6.48191	5.1967	6.89883	5.57626	7.24545	6.51563	6.50484	5.36004	6.95208	5.64499	6.39694	5.56678	8.33869	7.73316	6.38515	5.9165	6.31827	5.93374	5.70316	4.50432	5.44333	5.9305	6.15902	6.10574	5.594	6.41475	6.91585	7.63976	6.66392	6.27229	7.63264	5.51579	6.90391	6.32104	7.17838	6.57479	7.14952	6.74553	8.15191	7.39837	5.61001	6.03438	7.54875	7.84223	8.038	8.60078	7.31337	7.41857	7.07907	8.00561	7.40159	8.3175	8.24829	6.54194	6.81227	9.37062	7.55232	7.05397	8.66679	6.24929	7.49343	7.21237	7.37818	7.13807	8.67248	7.79573	8.60173	6.87323	8.11699	7.60047	6.17704	6.84124	7.3366	7.70465	7.1319	7.10822	7.13448	7.92003	8.47423	7.32906	8.58192	6.97369	7.39608	6.42722	6.35339	9.1774	8.43204	8.32675
Q9NX24	NHP2_HUMAN	NHP2	H/ACA ribonucleoprotein complex subunit 2 (Nucleolar protein family A member 2) (snoRNP protein NHP2)	1.43191	1.7518	2.50842	0.517941	0.808839	1.32678	0.0100748	0.250017	0.00041239	0.0142137	8.52072e-09	2.45399e-06	5.27777	0.60003	29/29	5.79571	0.715575	20/20	6.60455	0.818551	45/45		5.75344	5.293	4.76915	4.8006	6.1366	6.14113	5.65635	4.59101	5.01773	4.57079	5.79191	5.81902	5.20197	5.42846	5.41367	4.37138	5.24214	4.71198	7.13843	5.79712	5.43075	4.88909	5.09499	5.22323	5.11535	4.45196	4.80714	5.01073	5.38623	5.38409	5.23005	5.21475	6.14942	6.04294	7.46499	5.73033	6.77194	5.50469	6.67486	5.29813	5.81427	5.82239	6.21055	4.65788	6.15028	6.60231	5.15997	5.00929	5.02109	7.34397	7.10515	5.35678	6.74149	6.35679	6.96529	6.6898	7.5185	7.90682	7.53853	7.70589	6.57365	6.95278	7.17689	6.89101	7.88906	6.86248	7.31031	5.90386	6.9003	6.39772	6.86743	7.25038	7.0401	5.67885	5.49813	5.9351	5.22794	6.18395	6.39815	6.75745	5.82246	6.83026	6.10901	5.57754	5.06337	7.60553	7.5521	5.84473	6.43552	4.91326	5.55936	8.1922	6.09551	6.67938
Q5T6F2	UBAP2_HUMAN	UBAP2	Ubiquitin-associated protein 2 (UBAP-2) (RNA polymerase II degradation factor UBAP2)	1.60433	1.55624	2.49672	0.681969	0.638067	1.32004	0.178479	0.528037	0.00240889	0.03068	1.48276e-05	0.000162424	3.19172	1.85856	22/29	3.87369	1.02113	19/20	4.51176	0.479032	45/45		0.274874	4.15609	3.99194	0.274874	4.7677	3.87767	4.39045	0.274874	0.274874	0.274874	4.54328	0.274874	4.3522	4.13712	0.274874	7.39989	3.54508	3.42744	4.733	5.17884	3.83041	3.3351	3.5455	3.61997	4.09189	2.56218	3.99273	3.44365	3.7137	3.53802	3.16785	3.85826	3.94825	4.09992	4.75326	4.0319	4.7647	0.274874	4.15906	4.09649	4.54145	3.93238	4.52714	3.72805	5.16351	4.62343	3.52745	2.7708	3.96705	4.56775	4.49266	4.51514	4.91544	4.55019	4.51204	4.69514	4.64528	4.94735	4.99992	4.49828	4.66982	5.56277	4.7913	4.86784	5.44659	4.51792	4.39771	4.71724	4.33265	3.53298	4.57692	4.21261	4.89842	3.68718	3.17202	4.50086	4.07704	4.32232	4.21298	4.9627	4.09845	4.06256	4.77519	4.6036	3.96005	4.4334	4.53426	4.46399	3.97791	3.58291	4.62477	5.37381	5.00411	4.73501
Q9Y6N1	COX11_HUMAN	COX11	Cytochrome c oxidase assembly protein COX11, mitochondrial	1.14695	2.16373	2.48169	0.197801	1.11352	1.31132	0.51779	0.781563	0.00574567	0.049235	0.00108043	0.00391758	0.984279	1.23492	8/29	1.18208	1.23821	8/20	2.2956	1.63972	28/45		0.274874	0.274874	3.25074	0.274874	0.274874	0.274874	0.274874	0.274874	0.274874	0.274874	1.71778	0.274874	0.274874	0.274874	0.274874	0.274874	0.274874	0.274874	3.86666	3.09609	0.274874	1.93862	0.274874	0.274874	3.42258	2.1604	3.31887	0.274874	0.274874	0.274874	0.274874	0.274874	0.274874	0.274874	1.19543	2.65662	2.35107	0.274874	0.274874	2.88586	2.58947	0.274874	0.274874	3.07598	3.80516	0.274874	0.274874	0.274874	1.7835	2.65678	0.274874	0.274874	2.70314	0.274874	0.274874	3.55905	0.274874	0.274874	3.29002	0.274874	3.20296	4.05827	3.24638	3.24468	4.11402	0.274874	3.38798	3.15984	4.14341	4.08914	0.274874	3.29289	4.55474	3.06124	4.15878	0.274874	0.274874	3.95468	3.41686	4.28827	0.274874	0.274874	3.95282	3.27291	0.274874	3.78046	3.05344	2.96368	3.17118	0.274874	0.274874	3.47761	3.3739	0.274874
Q9UFN0	NPS3A_HUMAN	NIPSNAP3A	Protein NipSnap homolog 3A (NipSnap3A) (Protein NipSnap homolog 4) (NipSnap4) (Target for Salmonella secreted protein C) (TassC)	1.55021	1.60005	2.48042	0.632467	0.678116	1.31058	0.105839	0.446077	0.00122264	0.0216105	7.02818e-07	1.98195e-05	5.48209	1.39141	28/29	6.11456	0.873172	20/20	6.79267	0.648528	45/45		4.73104	6.82006	6.63903	0.274874	5.59743	5.88068	5.30663	4.76036	3.42074	4.12804	6.37373	3.7882	5.53434	5.51756	5.78597	6.74047	7.28664	7.1504	5.92426	6.30448	5.33941	5.8223	5.44129	6.02054	6.55299	4.11985	5.73771	5.58715	6.3944	5.65496	5.2528	6.15778	8.1528	7.10878	5.50267	6.17925	7.38338	4.01506	5.07315	6.03284	6.3409	6.06008	5.9377	6.52482	6.71545	5.94808	6.14388	6.40621	5.70053	6.42751	7.60454	6.08138	6.86153	6.41357	7.05283	7.75869	7.24601	7.25093	8.24672	5.96402	6.8146	5.97902	7.21706	7.10348	8.01848	6.95069	6.52237	7.05454	6.40526	6.97352	6.7372	7.44029	6.1808	5.64729	6.83245	5.72926	5.89115	6.66229	7.93673	7.9624	5.57748	6.97543	6.51159	6.68645	6.51859	6.58993	6.73564	6.82206	6.68057	6.53444	6.94206	7.59643	5.89206	6.6409
P54105	ICLN_HUMAN	CLNS1A	Methylosome subunit pICln (Chloride channel, nucleotide sensitive 1A) (Chloride conductance regulatory protein ICln) (I(Cln)) (Chloride ion current inducer protein) (ClCI) (Reticulocyte pICln)	1.55085	1.59759	2.47763	0.63306	0.6759	1.30896	0.706604	0.880895	0.00499831	0.0455353	0.000858721	0.00325335	4.63596	1.94214	25/29	5.26902	0.786816	20/20	5.94492	0.884002	45/45		3.54765	6.28407	5.69977	4.15666	4.85331	4.86061	4.85962	0.274874	0.274874	0.274874	4.94867	5.56513	5.6959	0.274874	2.97747	4.79752	6.73093	6.30972	5.85718	6.09145	5.05792	5.69505	5.83273	5.7227	5.31913	5.8857	5.78561	5.30177	5.50708	6.14325	5.13264	3.57205	5.29383	4.29377	5.79065	5.42461	5.75291	4.68819	4.49692	5.76323	4.7841	5.43082	6.50787	5.75291	6.03655	4.19107	6.38978	5.3	4.63526	5.95519	6.02332	4.32651	6.92101	4.46169	6.04588	5.33813	5.82084	6.84241	6.62986	6.92865	6.07092	6.4618	5.89518	5.84286	6.51984	5.85659	6.0215	6.70146	5.90655	6.98614	7.0645	5.47106	6.90865	6.09147	5.50883	5.97315	4.94773	4.94095	5.11103	5.95595	5.44394	4.50895	6.58792	4.53431	8.25782	4.72551	5.67763	4.8233	6.14254	6.26137	5.40266	7.56824	7.12196	4.93563
Q9Y2R0	COA3_HUMAN	COA3	Cytochrome c oxidase assembly factor 3 homolog, mitochondrial (Coiled-coil domain-containing protein 56) (Mitochondrial translation regulation assembly intermediate of cytochrome c oxidase protein of 12 kDa)	1.29918	1.90332	2.47276	0.3776	0.92852	1.30612	0.894659	0.961946	0.00141657	0.0231553	0.0004645	0.00204915	4.64996	2.19973	24/29	5.02756	1.79498	18/20	5.95608	1.38162	43/45		2.52826	5.14577	5.46807	0.274874	0.274874	5.75921	5.89051	0.274874	4.72839	0.274874	5.92881	5.06805	5.79579	4.33475	0.274874	4.48817	6.81484	6.46723	6.87615	6.10247	5.49866	6.0066	6.0388	5.86467	6.61363	5.13737	5.86173	5.85577	5.20082	5.76963	5.1013	4.25741	6.33084	5.56998	5.56454	5.12895	6.7859	0.274874	4.75985	6.21875	5.1941	4.91107	5.13581	5.78811	7.43203	5.13831	6.2396	4.67528	0.274874	6.16197	6.16949	0.274874	5.45392	5.68653	5.77806	6.16116	5.2476	6.33968	5.21712	5.79835	5.68232	6.74573	6.34075	5.65811	6.10264	6.86375	5.97406	7.95863	5.86261	6.64548	6.46865	6.47611	6.26898	6.47199	6.70569	6.63112	5.31518	6.19592	6.73661	7.06459	0.274874	7.01515	6.60942	5.09007	6.23123	6.10529	5.08077	5.92554	6.2742	5.82521	6.33929	6.71969	7.70246	6.37278
B7ZW38	HNRC3_HUMAN	HNRNPCL3	Heterogeneous nuclear ribonucleoprotein C-like 3	1.06271	2.31555	2.46075	0.0877425	1.21136	1.2991	0.669304	0.861129	0.000194816	0.0106986	5.77944e-06	8.28075e-05	0.703763	0.759891	9/29	0.791506	0.755713	7/20	2.00286	1.25669	36/45		0.274874	1.14165	0.644054	0.274874	2.22381	1.93822	2.04682	0.274874	0.274874	0.274874	1.4913	0.274874	0.274874	1.07636	0.274874	0.274874	0.274874	0.274874	3.06051	0.274874	1.28895	0.274874	0.274874	0.274874	0.274874	0.274874	0.274874	0.274874	0.274874	0.274874	0.274874	0.274874	0.274874	1.31542	2.37058	0.274874	1.57296	0.274874	1.37444	0.274874	0.274874	0.274874	2.11306	0.274874	0.274874	1.92687	0.274874	0.274874	1.58343	1.39709	3.59701	2.87189	1.20321	2.48142	2.49802	1.19713	3.52859	1.87949	1.95931	0.733365	2.31403	1.97	2.03689	1.83223	2.58423	5.61967	3.20413	0.274874	2.26868	1.59268	1.60353	1.82894	3.43423	0.274874	0.274874	0.274874	2.81606	3.6099	1.59352	1.30658	0.274874	3.36363	0.274874	2.82551	0.274874	3.94093	1.88849	3.38238	2.11769	1.16066	0.274874	2.32569	0.274874	3.68808
Q8N9T8	KRI1_HUMAN	KRI1	Protein KRI1 homolog	1.23506	1.98916	2.45674	0.304586	0.992161	1.29675	0.270973	0.610825	0.00172009	0.0260253	2.2093e-05	0.000214177	3.54086	1.62635	24/29	3.84545	1.63755	17/20	4.83761	1.27049	43/45		4.577	4.3616	5.03021	4.5603	4.60465	5.23419	4.75	0.274874	5.00549	4.15863	3.88324	3.65668	3.63219	4.35532	0.274874	0.274874	4.25072	0.274874	5.64586	3.48494	3.48657	3.74888	3.51511	4.37885	3.21142	0.274874	3.70961	4.59177	3.47748	3.68561	3.53065	4.28776	4.55244	5.08121	4.21716	4.38184	4.90064	0.274874	5.81599	4.47151	3.85157	0.274874	5.20814	0.274874	4.72699	5.0752	4.02452	3.82559	4.44755	5.0832	4.70626	4.52641	5.20749	5.40488	4.91116	5.95606	5.14604	5.24601	6.05742	5.59742	5.35449	5.20505	6.0599	5.62102	6.0556	4.59326	5.27992	4.40511	5.55873	5.56229	5.99611	5.47144	5.32641	4.17987	3.19144	4.06942	3.56469	4.14174	4.66306	5.18591	4.17698	4.66502	4.24747	5.18004	0.274874	5.19303	5.84353	5.06674	4.33054	2.91379	0.274874	6.70328	5.24725	6.24732
Q9Y6I9	TX264_HUMAN	TEX264	Testis-expressed protein 264 (Putative secreted protein Zsig11)	1.47297	1.65002	2.43042	0.558726	0.722479	1.28121	0.0450991	0.349982	2.20852e-05	0.00570878	1.18064e-08	2.87631e-06	4.56718	1.33743	27/29	5.12591	0.564856	20/20	5.84839	0.509509	45/45		0.274874	4.9767	4.67966	4.27848	4.92046	5.27739	5.66327	0.274874	4.79897	3.56009	5.18146	4.67403	4.48582	3.78049	4.39515	5.65524	5.30568	4.56161	5.8641	6.58838	4.86622	5.16202	5.34115	4.56218	4.79901	4.41436	4.93229	4.96167	4.21271	5.12495	4.03177	4.94709	5.46296	5.34868	5.83934	4.6749	5.47323	4.82819	4.02686	5.68194	5.38479	5.31239	5.83789	5.00742	6.08607	5.0663	4.71846	5.24764	4.41735	6.00964	6.61618	6.39526	5.77323	5.72746	5.47841	5.20273	5.97306	5.58948	5.57699	5.98468	5.19258	6.65287	6.41439	6.50565	6.29309	5.8263	5.43018	6.34893	5.11395	5.68907	5.91779	5.17682	5.88015	5.52811	5.5324	5.62205	6.01959	5.86855	6.15622	6.85553	5.14953	6.3548	5.40733	5.74158	5.71139	5.929	6.47758	6.70438	4.80506	4.67738	5.66948	6.22766	6.22391	5.74714
Q5T1V6	DDX59_HUMAN	DDX59	Probable ATP-dependent RNA helicase DDX59 (EC 3.6.4.13) (DEAD box protein 59) (Zinc finger HIT domain-containing protein 5)	1.57459	1.54234	2.42856	0.654979	0.625125	1.2801	0.506746	0.77442	0.00437319	0.0419504	0.00382123	0.0108152	3.05836	1.8367	21/29	3.71334	1.26948	18/20	4.33846	0.803124	44/45		0.274874	4.09587	5.07731	0.274874	3.12407	4.61527	2.73884	0.274874	0.274874	3.5415	4.24841	3.18891	4.55841	4.89268	3.22766	0.274874	0.274874	0.274874	5.1176	4.55415	3.67474	4.45336	3.98889	4.60681	4.13859	4.15938	4.57423	0.274874	3.91672	4.27462	4.03546	4.05283	0.274874	3.80893	5.3561	4.33001	4.33132	2.77187	4.21461	4.08101	4.2784	3.83173	4.24321	4.45919	4.34452	3.51135	0.274874	3.99756	3.7943	3.93601	4.24266	0.274874	4.21919	4.40626	4.95413	4.36174	6.11743	3.9429	4.49933	5.18152	4.95091	5.25907	4.63718	4.78313	4.15248	3.90435	4.29636	4.4594	4.39654	4.48352	4.12278	4.44001	4.26725	4.44087	4.31204	4.27138	3.40473	4.31446	4.39014	5.55279	4.21925	4.52609	4.18309	4.24349	4.71429	4.44188	4.04862	3.49972	5.19312	4.0556	4.43846	4.93638	4.33319	3.42221
Q9P2N5	RBM27_HUMAN	RBM27	RNA-binding protein 27 (RNA-binding motif protein 27)	1.37951	1.75908	2.42666	0.464152	0.814822	1.27897	0.181792	0.528037	0.000113805	0.00882555	2.30228e-07	9.82882e-06	3.18859	1.57661	23/29	3.65274	1.24145	18/20	4.46756	0.784574	44/45		0.274874	3.89832	3.83972	0.274874	3.14384	4.10806	4.32255	0.274874	0.274874	0.274874	3.29094	3.44719	3.58149	3.41463	0.274874	3.63904	4.265	4.56636	5.32536	3.77258	3.78148	4.0072	4.21931	4.7281	4.03613	4.16897	3.79166	3.90035	3.57154	3.50946	3.02547	3.97533	0.274874	4.48822	4.37814	4.19479	4.7194	0.274874	3.94546	4.40625	4.01397	3.98678	4.82245	3.91038	4.10632	4.029	4.16403	3.75897	3.07065	4.40076	4.57983	0.274874	4.44607	4.46944	3.99935	5.01714	4.91883	4.40233	4.59041	4.9258	4.96067	4.8278	4.26207	5.31884	4.96562	4.62819	4.40455	4.76137	4.23141	5.41773	4.74673	4.36431	5.15084	4.18574	4.44676	4.1441	4.35528	3.96794	4.17988	5.03692	4.11097	4.36168	4.95136	4.50156	4.35077	4.93541	4.1034	4.04746	5.42192	4.1743	3.48108	5.74717	4.36325	4.10846
P78316	NOP14_HUMAN	NOP14	Nucleolar protein 14 (Nucleolar complex protein 14)	1.56078	1.55409	2.42559	0.642268	0.636066	1.27833	0.122996	0.466619	0.00569041	0.0490552	4.47616e-05	0.000353759	2.54777	1.51998	21/29	3.19004	1.08321	18/20	3.82611	1.17535	42/45		0.274874	2.86936	3.0275	0.274874	3.55362	4.03495	2.48114	0.274874	0.274874	0.274874	3.10229	2.75608	0.274874	3.59339	3.80095	3.74728	3.75154	3.12338	4.59988	3.53941	2.97745	2.70653	4.54957	4.29908	3.50379	0.274874	2.90008	0.274874	2.76916	3.33537	2.6046	0.274874	4.51353	3.3978	3.26382	3.32657	3.55982	0.274874	3.61364	3.65859	3.6168	3.64604	3.57849	3.20062	4.41547	3.49434	3.81847	3.23279	2.97433	4.31859	3.88975	0.274874	3.94345	3.32684	3.3681	4.29846	3.97331	4.57203	3.88064	2.85897	3.90778	4.18546	4.0488	4.08997	5.32161	3.20595	4.33598	4.56911	4.14444	4.35265	5.11203	3.39097	5.20584	3.15209	4.05511	3.48206	0.274874	3.27058	4.35665	4.63264	4.11136	3.08524	3.78609	3.4723	3.98664	4.1386	4.23989	3.40379	4.08549	3.26071	0.274874	6.09981	5.50353	4.92687
O60563	CCNT1_HUMAN	CCNT1	Cyclin-T1 (CycT1) (Cyclin-T)	1.24823	1.91412	2.38927	0.319888	0.936679	1.25657	0.517759	0.781563	0.00115508	0.0211006	0.000157919	0.000893912	2.51209	1.60096	20/29	2.83198	1.42589	16/20	3.76865	1.07399	42/45		0.274874	2.99925	0.274874	0.274874	4.0907	3.73779	3.71691	0.274874	0.274874	0.274874	2.76484	2.7492	3.00424	3.31717	0.274874	3.21174	4.43047	0.274874	3.98403	4.11829	4.00787	3.21059	4.01695	3.28461	2.80659	0.274874	3.80913	4.44285	2.67345	2.10603	0.274874	0.274874	0.274874	2.38639	3.77911	3.26159	3.46343	0.274874	3.81088	3.42929	3.6197	4.23069	4.02911	4.12948	4.21691	3.59878	3.66152	2.74314	3.07395	3.78607	3.92713	0.274874	3.99035	4.02887	4.10577	6.05692	4.56423	3.81857	4.40075	4.4115	4.60965	4.25702	4.04405	4.0111	4.43114	3.81089	3.3	3.47795	3.74148	4.39372	3.96841	3.26241	4.08547	3.82122	2.80088	3.49045	4.79963	4.00198	3.98607	3.80932	0.274874	3.90095	3.96143	3.98064	3.0542	4.16425	3.68617	3.88034	3.79201	4.88734	0.274874	4.23071	3.9128	4.12104
P78356	PI42B_HUMAN	PIP4K2B	Phosphatidylinositol 5-phosphate 4-kinase type-2 beta (EC 2.7.1.149) (1-phosphatidylinositol 5-phosphate 4-kinase 2-beta) (Diphosphoinositide kinase 2-beta) (Phosphatidylinositol 5-phosphate 4-kinase type II beta) (PI(5)P 4-kinase type II beta) (PIP4KII-beta) (PtdIns(5)P-4-kinase isoform 2-beta)	1.15815	2.05922	2.38489	0.211823	1.0421	1.25392	0.574271	0.811632	0.00417507	0.0409224	0.00013863	0.000812912	2.933	1.58076	23/29	3.14482	1.60179	16/20	4.18692	0.960347	44/45		3.37368	3.25476	3.36527	0.274874	0.274874	1.96922	2.73127	0.274874	3.15574	3.12578	4.33814	1.79064	4.83978	2.36495	0.274874	3.73552	4.58512	4.3787	4.29043	4.65102	4.2125	3.65023	4.01789	4.4834	2.88697	0.274874	4.27929	0.274874	3.92749	4.04045	3.44218	3.63178	0.274874	3.88335	4.9532	3.98616	1.71019	0.274874	3.42713	4.2458	4.06293	4.13561	4.60709	3.7731	0.274874	4.35724	0.274874	3.46131	4.07948	4.88967	4.96656	3.99437	4.88057	2.66501	2.18049	4.47922	4.28783	5.13869	3.19938	5.2061	3.31303	4.38669	3.72054	4.91337	4.83707	3.68176	4.31461	3.17105	3.6762	4.62612	4.976	3.79255	4.76329	4.45598	4.18216	3.4828	2.79351	4.05754	4.75344	4.72279	4.64401	4.33993	5.04764	3.86882	4.97933	5.09781	4.49495	3.89187	5.39298	3.92195	0.274874	5.52539	4.59462	3.82903
Q49B96	COX19_HUMAN	COX19	Cytochrome c oxidase assembly protein COX19 (hCOX19)	1.54306	1.53408	2.36718	0.625799	0.617373	1.24317	0.0125797	0.26543	0.00545538	0.0478218	2.52695e-07	1.03583e-05	3.42932	1.52402	24/29	4.05512	1.34476	18/20	4.6725	0.8789	44/45		0.274874	3.6701	4.00334	0.274874	4.1492	4.54418	4.55413	0.274874	4.26523	4.18421	4.87795	4.48932	4.51474	0.274874	3.95721	0.274874	4.12716	3.17977	4.67265	3.43497	3.95508	3.73305	4.54675	3.96543	4.58498	3.24614	3.98786	3.52382	3.90873	4.56404	4.61392	4.713	0.274874	4.79333	4.63553	4.25597	4.21234	0.274874	4.42929	4.35011	5.19533	4.49765	4.65037	3.83642	4.65235	5.18086	4.12654	3.78382	4.06183	4.83482	4.69501	0.274874	4.56184	4.66964	4.65751	4.55327	4.26084	4.84637	4.62465	5.0847	4.55479	5.50403	5.00583	5.22475	5.39273	3.06563	4.75896	4.46494	4.81552	4.8586	4.19362	5.2734	5.30154	4.35531	5.06654	4.47287	3.16225	4.88297	4.93883	5.45498	4.26506	4.98888	5.43053	5.73081	4.32066	6.12483	4.34163	4.98051	4.94005	4.075	4.15738	4.93342	4.84421	5.31769
P48382	RFX5_HUMAN	RFX5	DNA-binding protein RFX5 (Regulatory factor X 5)	1.55529	1.5212	2.3659	0.63718	0.605209	1.24239	0.161716	0.512536	0.000483443	0.0153243	9.71474e-06	0.000121025	2.57102	1.52049	21/29	3.2082	1.08684	18/20	3.81341	0.86491	43/45		3.62386	2.90125	3.19343	0.274874	4.48902	3.86084	4.14033	0.274874	0.274874	0.274874	3.14996	3.79204	3.27343	3.51285	0.274874	3.23792	3.14183	3.6309	4.30528	4.43047	2.86474	3.29814	0.274874	3.26692	2.31857	0.274874	2.73396	0.274874	3.19484	3.05484	3.21213	3.90183	4.66079	3.44114	3.59755	3.12337	3.86724	2.78748	0.274874	3.48031	3.39201	3.94583	3.7495	3.13388	3.89741	3.61746	0.274874	3.10542	3.64605	3.83675	4.52628	0.274874	3.97741	3.89823	4.27529	4.23582	4.47284	4.02758	4.29945	4.47383	4.3767	4.36265	3.61137	4.58436	4.55791	3.81066	3.85324	3.4917	3.8264	4.22637	4.08464	3.64897	3.91671	3.01786	3.29231	4.14582	4.2094	4.08083	3.40209	3.95213	3.93907	3.97094	4.21972	3.58539	3.67716	4.27093	3.77963	3.52096	4.05696	2.99859	0.274874	4.64874	3.70561	4.20433
Q9NX58	LYAR_HUMAN	LYAR	Cell growth-regulating nucleolar protein	1.35106	1.74891	2.36289	0.434092	0.806459	1.24055	0.58251	0.819008	0.000630094	0.0164248	6.09965e-05	0.000444754	3.82701	1.80811	24/29	4.26111	1.12521	19/20	5.06756	0.622373	45/45		0.274874	4.52434	4.45448	0.274874	4.44519	5.42494	3.7371	0.274874	0.274874	4.72578	4.22953	5.22803	3.57716	3.8832	6.33207	4.06594	4.87389	3.93246	5.59135	4.10894	3.23816	4.23279	6.69603	4.71794	4.52366	0.274874	4.36445	4.61316	4.08844	3.5358	3.51129	5.31143	4.99691	4.19926	4.93029	3.672	4.1556	0.274874	5.37	3.97649	4.16562	4.51547	4.61172	4.23155	5.54773	4.24744	5.46876	4.26493	4.23494	5.31418	4.72031	4.25792	4.37027	4.53825	4.57393	5.17538	5.51732	5.0535	5.18309	4.36871	4.65137	5.80401	5.05107	4.59663	5.99522	5.02263	5.37704	5.6328	4.99872	5.40215	6.00807	4.9285	6.29603	4.34791	4.79607	4.36966	4.50845	4.84595	4.82387	5.38844	4.93004	4.50654	4.95032	4.80793	5.51087	4.49123	5.64034	4.55763	4.90207	4.83639	3.89957	6.6238	6.32529	6.14095
O60832	DKC1_HUMAN	DKC1	H/ACA ribonucleoprotein complex subunit DKC1 (EC 5.4.99.-) (CBF5 homolog) (Dyskerin) (Nopp140-associated protein of 57 kDa) (Nucleolar protein NAP57) (Nucleolar protein family A member 4) (snoRNP protein DKC1)	1.26064	1.85907	2.34361	0.334157	0.894579	1.22874	0.0318673	0.316835	4.65844e-05	0.00642244	2.19475e-07	9.58887e-06	7.48371	0.66082	29/29	7.81787	0.404912	20/20	8.71245	0.884098	45/45		6.77924	7.20973	7.36804	6.73803	7.81916	8.76507	8.01378	6.52379	7.25837	7.22813	7.73422	7.35184	7.15005	7.70899	8.4965	7.07521	7.74559	6.9614	8.8663	8.24256	7.52837	7.59849	8.06456	8.18339	7.40975	6.02434	7.12137	6.69104	7.37038	7.54473	6.94902	7.54249	7.60425	8.34085	8.15374	7.15837	8.64145	7.365	7.88728	8.17466	7.96737	7.97854	8.08868	7.8016	8.09454	7.93923	7.88294	7.74955	7.49314	9.21081	9.06003	6.98827	9.09217	8.35446	9.09187	9.27135	8.65139	9.50312	9.53992	9.50922	8.5674	9.15474	9.60578	8.72552	10.0788	7.74404	9.12002	7.08625	8.61406	8.29686	9.02257	9.44754	9.42986	7.08857	8.53856	8.48433	6.82015	8.27029	8.48852	9.4037	8.34841	9.04336	9.0663	8.41184	7.60105	9.37722	9.01088	7.52633	9.00971	7.6407	7.25245	11.1491	9.2477	9.115
Q9BSV6	SEN34_HUMAN	TSEN34	tRNA-splicing endonuclease subunit Sen34 (EC 4.6.1.16) (Leukocyte receptor cluster member 5) (tRNA-intron endonuclease Sen34) (HsSen34)	1.40146	1.66052	2.32716	0.486932	0.731638	1.21857	0.19405	0.540018	0.00127609	0.0219601	1.69781e-05	0.000179748	1.56281	1.22597	16/29	2.04974	1.0278	16/20	2.78138	0.825168	42/45		0.274874	2.04242	2.16813	0.274874	3.67773	3.13818	2.15584	0.274874	0.274874	0.274874	2.80667	0.274874	2.88322	2.76728	0.274874	0.274874	2.35517	0.274874	2.74907	2.99522	2.33439	2.04878	2.74909	2.53058	0.274874	0.274874	0.274874	0.274874	2.34625	2.31843	1.8607	0.274874	0.274874	2.91608	3.14224	2.29836	3.05238	0.274874	2.88221	1.13889	2.30823	2.56085	2.596	2.35673	3.3277	2.34468	0.274874	2.66823	2.12359	4.06346	3.04647	2.91614	3.18497	2.63697	3.24793	2.70775	3.42766	3.54262	3.50131	3.74104	3.08061	2.26205	2.63109	3.85671	3.57344	2.44633	2.77612	1.97271	2.78636	2.85396	2.93287	2.70724	2.57069	1.87395	1.88998	2.83791	2.7447	2.92859	2.7262	3.37871	0.274874	2.78863	2.99216	2.92192	3.03142	2.76492	3.13439	3.17344	2.90219	0.274874	0.274874	3.44113	2.74313	3.59743
O00522	KRIT1_HUMAN	KRIT1	Krev interaction trapped protein 1 (Krev interaction trapped 1) (Cerebral cavernous malformations 1 protein)	1.16192	1.9997	2.32348	0.216506	0.99978	1.21629	0.661945	0.854317	0.00377971	0.039528	0.00035267	0.00166132	1.77143	1.49909	15/29	1.98794	1.47795	12/20	2.98772	1.29974	38/45		0.274874	0.274874	3.36415	3.94526	0.274874	3.08827	3.43599	0.274874	0.274874	0.274874	2.88139	0.274874	3.47506	3.7055	0.274874	3.29687	0.274874	2.9708	2.71597	2.62976	2.58321	3.2926	0.274874	0.274874	2.7614	0.274874	0.274874	0.274874	3.37714	0.274874	3.14197	2.95154	0.274874	3.38606	3.84867	0.274874	0.274874	0.274874	0.274874	3.05887	2.27194	3.64673	3.71843	2.71525	0.274874	3.08898	0.274874	3.08035	2.65103	3.98772	4.08249	0.274874	3.27627	0.274874	4.18358	4.02937	3.42674	1.94684	0.274874	4.25118	4.30045	3.82785	3.35473	3.6884	3.46958	2.91373	2.79212	0.274874	3.51999	3.38071	3.39446	3.7562	2.67186	2.96481	3.4184	0.274874	0.274874	3.74857	2.4232	3.96702	3.96336	3.24778	3.7407	2.49431	3.86695	4.02139	0.274874	3.40433	3.70928	3.117	4.97928	2.82319	3.09035	3.28912
P61956	SUMO2_HUMAN	SUMO2	Small ubiquitin-related modifier 2 (SUMO-2) (HSMT3) (SMT3 homolog 2) (SUMO-3) (Sentrin-2) (Ubiquitin-like protein SMT3B) (Smt3B)	1.22827	1.89008	2.32153	0.296626	0.918447	1.21507	0.691613	0.872817	0.000903972	0.019011	0.000159494	0.000897101	8.54098	1.55106	29/29	8.8376	1.20413	20/20	9.75605	0.860681	45/45		6.00834	9.49671	9.51401	6.9793	7.60994	7.72785	6.90321	5.83038	5.66018	5.72661	8.69337	9.17284	8.89293	6.80575	6.70476	10.366	10.3625	9.90237	10.2555	9.9881	9.37491	9.8893	9.68208	9.83205	9.277	8.99227	9.71007	9.29423	9.03567	9.62254	8.88266	7.00709	9.43406	8.99449	9.73865	7.94728	9.69615	6.46643	6.38936	10.2602	8.71208	8.14976	10.3104	9.83952	9.56909	7.61482	10.0052	9.23894	8.87341	9.75772	8.01859	6.48483	10.4323	8.93415	9.88992	10.42	9.36691	8.30635	9.69378	10.1348	10.7135	10.469	10.0401	9.64601	10.137	10.2659	9.85336	9.70438	10.5972	10.1962	10.05	9.6705	10.3301	9.45987	9.6532	9.66282	10.2075	10.4224	10.159	10.2909	9.39918	8.09821	11.1968	9.36059	10.5548	9.96965	9.34219	9.82155	9.85361	10.0471	9.09744	10.9419	10.1517	8.21924
Q9NVM9	INT13_HUMAN	INTS13	Integrator complex subunit 13 (Cell cycle regulator Mat89Bb homolog) (Germ cell tumor 1) (Protein asunder homolog) (Sarcoma antigen NY-SAR-95)	1.38384	1.67477	2.31761	0.468677	0.743961	1.21264	0.0670649	0.387638	2.66851e-05	0.00570878	2.55107e-08	3.68066e-06	3.42612	1.23955	26/29	3.89479	0.946198	19/20	4.63875	0.457869	45/45		2.301	3.95689	4.16763	0.274874	3.79074	4.51032	3.23146	0.274874	3.00284	3.52371	3.55244	2.59202	3.35436	3.79606	0.274874	3.56668	4.63835	4.12958	4.79697	4.7471	3.16845	4.25567	4.08439	4.1677	4.01542	3.25534	4.13381	3.69993	4.09385	3.70158	2.96513	4.06568	4.27106	3.97017	4.28961	4.231	4.03286	0.274874	3.62396	4.11579	4.38662	4.47381	4.54585	4.528	4.83452	3.86996	4.17775	3.66641	3.87122	4.84831	4.88937	4.63564	4.99458	3.86792	4.59913	4.39147	5.42058	4.655	4.77628	4.77683	4.98313	4.3712	4.22734	4.91827	5.07791	4.46582	4.54589	4.77076	4.9959	4.63569	4.98182	4.18654	5.27952	3.93795	4.17715	3.72626	3.7522	4.42352	4.39999	4.65627	4.97849	4.57912	5.11971	4.45059	4.89203	4.83234	5.28054	3.72546	4.94434	4.3843	3.81382	5.66053	4.85773	4.85667
Q9H0E3	SP130_HUMAN	SAP130	Histone deacetylase complex subunit SAP130 (130 kDa Sin3-associated polypeptide) (Sin3-associated polypeptide p130)	1.26192	1.83615	2.31707	0.335616	0.876683	1.2123	0.885441	0.961035	0.000993317	0.0198302	0.0173384	0.0370795	2.70133	2.03425	18/29	3.03695	1.39889	17/20	3.91363	1.34597	41/45		4.70723	3.41218	3.75167	0.274874	0.274874	5.58437	0.274874	0.274874	0.274874	0.274874	3.96946	4.51879	4.08382	0.274874	0.274874	0.274874	4.48278	2.93734	5.28258	2.26543	3.71335	4.38044	4.86233	4.70607	4.64068	0.274874	4.53095	0.274874	3.48548	3.58228	2.75872	0.274874	5.12606	2.52184	3.90415	2.67114	2.64067	0.274874	3.35475	4.34405	0.274874	3.34111	4.05161	4.26693	3.72049	3.26127	4.05366	2.10386	4.2117	4.42517	2.40657	0.274874	4.64115	4.73998	2.78633	4.69962	4.60167	4.36206	4.83374	5.07474	4.50514	4.27037	1.88316	4.77056	4.04248	4.90308	3.83793	4.35015	2.7452	4.64292	5.05323	4.71302	4.0857	3.98711	4.35297	4.55022	0.274874	0.274874	4.25351	4.62164	4.47262	3.99083	5.27142	3.81185	4.13108	4.42505	4.37847	3.31779	5.44364	4.3676	0.274874	4.76639	4.04379	4.45387
Q96IZ6	MET2A_HUMAN	METTL2A	tRNA N(3)-methylcytidine methyltransferase METTL2A (EC 2.1.1.-) (Methyltransferase-like protein 2A)	1.11232	2.07642	2.30964	0.153573	1.0541	1.20767	0.55742	0.805598	0.00390295	0.0397632	0.000127837	0.000764803	0.953693	1.12521	9/29	1.10727	1.21116	8/20	2.16136	1.24497	34/45		0.274874	0.274874	0.274874	0.274874	0.274874	0.274874	3.04476	0.274874	0.274874	0.274874	3.23788	0.274874	0.274874	0.274874	0.274874	0.274874	0.274874	0.274874	2.41595	4.14523	1.89372	0.274874	1.90875	1.9294	1.50291	0.274874	2.08102	0.274874	0.274874	0.274874	0.93667	0.274874	0.274874	2.75356	0.274874	0.274874	1.5732	0.274874	2.43915	0.274874	0.274874	0.274874	2.77369	0.274874	4.20027	2.61907	0.274874	0.274874	1.55122	4.1413	3.43671	0.274874	2.98286	2.74869	2.98257	2.03994	2.28954	4.20492	3.54118	1.68753	2.58417	2.93046	2.79275	2.72482	2.64746	0.274874	2.29779	0.274874	2.56868	1.98791	2.41985	1.73347	2.78774	1.32977	0.274874	0.274874	0.274874	4.0297	2.6496	2.81759	0.274874	2.32298	0.274874	2.37044	0.274874	2.08066	2.8473	3.32787	2.19262	0.274874	0.274874	3.53755	3.37938	3.82187
Q6P4R8	NFRKB_HUMAN	NFRKB	Nuclear factor related to kappa-B-binding protein (DNA-binding protein R kappa-B) (INO80 complex subunit G)	1.08193	2.13343	2.30821	0.113602	1.09317	1.20678	0.731708	0.895722	0.000653027	0.016741	5.89827e-05	0.000437714	1.70274	1.2375	19/29	1.81634	1.2364	13/20	2.90951	0.772775	43/45		0.274874	1.31658	1.29646	0.274874	3.2126	3.08912	1.93542	0.274874	0.274874	0.274874	0.274874	2.49718	1.57092	0.274874	0.274874	1.6025	3.3066	0.274874	3.5753	2.86579	2.3742	2.20901	3.0876	3.93507	2.89028	1.37528	2.48711	0.274874	2.00369	1.757	0.274874	0.274874	2.24205	2.95599	3.32117	0.274874	1.94931	0.274874	2.4873	0.274874	2.78104	2.75125	3.32261	2.46904	3.42035	2.83471	0.274874	0.274874	2.11087	3.484	3.02629	2.99614	2.74944	2.64935	3.09897	3.66735	4.42411	3.79013	3.00371	3.98077	3.96085	3.74642	3.02125	3.36523	3.75232	2.24582	2.66916	2.66541	3.13763	3.02245	3.10671	3.38092	3.04865	2.89654	2.75775	2.80312	2.14444	0.274874	2.47322	2.95379	2.05128	2.84614	3.04515	2.21186	0.274874	2.78593	3.17683	2.56948	3.15981	2.19378	2.45383	3.31838	3.28997	3.25398
Q14684	RRP1B_HUMAN	RRP1B	Ribosomal RNA processing protein 1 homolog B (RRP1-like protein B)	1.30549	1.75913	2.29652	0.384588	0.814861	1.19945	0.179302	0.528037	0.000135472	0.00913169	2.61918e-07	1.03583e-05	3.68509	1.27203	26/29	4.06968	0.994698	19/20	4.88454	0.69725	45/45		4.71868	3.73556	3.73252	0.274874	4.63846	4.85147	4.71626	0.274874	4.54671	3.73422	4.03958	4.35663	3.55831	4.55273	4.60173	0.274874	4.43782	3.172	4.7388	4.38578	3.24189	3.6349	3.94661	4.18244	3.59519	3.94846	3.84364	3.61224	3.52036	4.07044	3.83019	4.04702	4.7764	4.33346	4.55051	4.00882	4.30437	0.274874	4.85346	4.35791	4.03053	3.83148	4.51312	3.89537	5.43856	4.67551	3.99328	3.56836	4.0399	5.51403	4.93504	5.44006	4.74777	4.99378	4.69379	5.52323	5.75931	5.57046	4.96826	5.37555	5.06078	6.99302	5.15642	5.32285	6.22703	4.21333	4.01977	4.51322	4.95535	4.76	4.7575	4.09776	5.34105	4.53942	4.6504	3.76784	3.94317	4.95207	4.80098	5.08938	4.21015	4.55259	4.79007	4.37508	4.39864	4.80952	4.89655	3.9661	4.70992	4.14074	3.30781	6.40485	5.33571	5.22393
Q8N8J7	F241A_HUMAN	FAM241A	Uncharacterized protein FAM241A	1.22964	1.85452	2.28039	0.298234	0.891044	1.18928	0.230619	0.574375	0.00524741	0.0467743	7.81368e-05	0.000535056	0.614476	0.881893	4/29	0.91271	1.0073	6/20	1.80375	1.21053	29/45		0.274874	0.274874	0.274874	0.274874	3.38874	2.13551	0.274874	2.9183	0.274874	0.274874	0.274874	0.274874	0.274874	0.274874	0.274874	0.274874	0.274874	0.274874	0.274874	0.274874	0.274874	0.274874	0.274874	0.274874	0.274874	0.274874	0.274874	0.274874	2.50542	0.274874	0.274874	0.274874	0.274874	2.4039	2.25582	0.274874	0.274874	0.274874	0.274874	0.274874	2.85548	2.33142	2.15555	0.274874	0.274874	2.40381	0.274874	0.274874	0.274874	2.49459	3.50432	0.274874	2.62912	2.73908	0.274874	3.78282	0.274874	2.39503	2.76701	0.274874	2.17342	0.274874	2.97187	2.657	0.274874	0.274874	1.65925	2.62113	0.274874	0.274874	1.96491	3.2265	3.18518	2.88328	1.81398	0.274874	2.72881	0.274874	2.55891	3.15816	0.274874	0.274874	0.274874	2.59248	2.75304	2.91168	2.92834	2.04229	2.31869	0.274874	0.274874	2.31029	2.28609	2.7137
O00567	NOP56_HUMAN	NOP56	Nucleolar protein 56 (Nucleolar protein 5A)	1.28308	1.76982	2.27083	0.359612	0.823605	1.18322	0.0473299	0.349982	0.000281758	0.0124859	8.88682e-08	5.51338e-06	6.57757	0.605853	29/29	6.93718	0.643385	20/20	7.76078	0.894725	45/45		6.70792	6.87933	6.88079	5.98496	6.98672	7.74626	6.97171	5.64719	5.75738	5.98602	6.28657	6.69566	6.47849	6.65966	6.34575	6.03148	6.42088	6.52289	8.64662	7.23864	6.07355	6.61935	6.6582	6.77372	6.80228	5.9887	6.35783	6.16433	6.43657	6.77247	6.11344	6.61778	7.97652	6.92036	7.52335	6.83313	8.12491	5.9096	7.56974	6.89001	6.707	6.56541	7.31909	6.65302	8.15119	6.43834	6.88876	6.39356	6.37593	8.63065	8.46373	6.9334	7.69679	7.39644	8.06577	8.94238	8.69509	8.13903	8.26305	7.52866	8.18489	8.20266	7.50425	7.66582	9.75347	7.52417	8.08755	7.69167	7.65246	8.62182	8.65884	7.28271	8.43417	7.53389	7.24411	6.83356	6.50816	7.14474	7.61403	8.40941	6.86589	6.93212	7.1086	6.91709	6.46985	7.717	9.37011	5.74327	7.80186	6.57614	6.2023	9.87223	7.7567	8.59473
Q9Y6E2	5MP1_HUMAN	BZW2	eIF5-mimic protein 1 (Basic leucine zipper and W2 domain-containing protein 2)	1.33554	1.69645	2.26568	0.417426	0.762521	1.17995	0.218441	0.561686	0.00252488	0.0313915	1.82619e-05	0.000185732	5.48126	1.25194	28/29	5.89868	0.710443	20/20	6.6612	0.882215	45/45		4.91555	6.56962	6.11817	4.2544	5.99402	5.74514	5.0872	3.98228	0.274874	3.90154	6.39275	5.19952	5.33662	5.14726	5.28749	5.64868	6.74209	6.19357	6.23515	6.80978	5.3323	5.56968	6.17478	5.80809	5.6969	5.98214	6.54244	6.02464	5.98976	6.07294	5.39857	5.02901	5.69028	6.69816	6.09967	6.11705	6.37039	4.97832	4.12074	6.80693	6.23624	5.22639	6.11905	6.6597	6.81711	6.58413	5.70471	5.50117	5.74311	7.76126	6.82072	5.5605	6.83394	6.08928	6.79589	6.69432	5.64466	7.45357	7.94773	5.91932	7.1327	7.85556	7.5532	6.75561	7.9983	5.16519	6.29782	7.02587	7.16335	6.14072	7.35972	5.91417	8.4755	6.30866	6.47043	5.9365	5.54775	5.84392	6.21357	7.73353	5.11209	6.10765	6.13837	6.39829	7.23019	6.14186	6.95935	6.12252	6.09223	6.4395	4.95971	8.06582	8.11151	7.46182
Q8NEJ9	NGDN_HUMAN	NGDN	Neuroguidin (Centromere accumulated nuclear protein 1) (CANu1) (EIF4E-binding protein)	1.2706	1.78056	2.26238	0.345507	0.832333	1.17784	0.518605	0.781563	0.00495842	0.0455353	0.000250485	0.00127587	3.16801	1.90362	21/29	3.51352	1.75264	16/20	4.34585	1.37623	41/45		0.274874	3.83614	4.50497	0.274874	0.274874	3.38124	4.27906	0.274874	0.274874	0.274874	3.63309	4.16785	3.589	0.274874	0.274874	3.92775	4.65955	6.07475	4.75436	4.38067	3.74841	4.0319	4.73381	5.05902	4.74716	4.52639	4.77741	3.12963	3.73116	3.96268	3.68073	0.274874	5.87727	3.25858	4.89582	0.274874	4.50686	0.274874	4.17252	4.60909	4.13929	0.274874	4.43172	3.97616	4.80076	4.60075	4.52967	4.32674	3.40221	4.97519	3.98485	0.274874	4.29442	4.04418	4.08992	5.01227	5.21793	4.84338	4.89356	4.56786	5.30589	5.19294	4.72145	4.7964	5.62572	4.01928	4.31417	4.54366	4.73744	4.65003	5.21899	4.6835	4.83632	4.84811	4.51622	4.377	4.96722	0.274874	3.75397	4.8426	0.274874	5.19832	4.48944	5.33646	5.27683	4.06233	4.84476	3.37808	4.5225	5.30956	0.274874	5.5698	5.20208	5.39913
Q8TDN6	BRX1_HUMAN	BRIX1	Ribosome biogenesis protein BRX1 homolog (Brix domain-containing protein 2)	1.3386	1.67998	2.24883	0.42073	0.748445	1.16917	0.0496469	0.352571	7.10804e-05	0.00747429	6.99527e-09	2.28414e-06	4.48966	0.913751	28/29	4.91039	0.50361	20/20	5.65883	0.695949	45/45		4.49912	4.6981	4.88486	4.12591	4.93775	5.63711	4.58746	4.22955	4.12281	4.60226	5.10944	4.05223	4.06176	4.74806	4.77504	4.04516	4.74714	4.25331	5.15372	5.40154	4.31848	5.33657	4.90474	4.43443	4.73001	4.49029	4.6917	0.274874	4.3466	4.35767	4.15842	4.98522	5.38596	4.89251	4.92624	4.46681	5.37477	4.30395	5.71704	5.32859	4.88255	4.64126	5.04302	5.00904	5.70479	5.62367	4.6582	4.7134	4.03459	5.94707	4.95672	4.16772	5.13015	4.96526	5.63906	6.45401	6.17955	5.84727	5.53896	6.02231	5.43247	6.43328	5.75202	5.81696	6.88553	4.82292	5.31536	5.88292	5.63316	6.35045	6.22127	5.91044	6.52033	4.90117	6.0547	4.57392	4.64857	4.96698	5.23734	6.2231	5.25879	5.07971	5.90474	5.45693	5.62731	5.70439	5.99383	4.46394	5.95957	4.9783	5.68418	7.83063	6.48127	5.79278
Q15427	SF3B4_HUMAN	SF3B4	Splicing factor 3B subunit 4 (Pre-mRNA-splicing factor SF3b 49 kDa subunit) (Spliceosome-associated protein 49) (SAP 49)	1.43436	1.56493	2.24467	0.520403	0.646101	1.1665	0.101347	0.439524	0.00357087	0.0383946	3.61597e-05	0.000306031	3.83905	1.61356	25/29	4.35945	1.14019	19/20	5.00555	0.925564	44/45		5.94988	4.28024	4.63781	0.274874	5.18312	4.02148	4.23612	0.274874	0.274874	5.4226	3.73462	4.19283	4.38214	4.21585	3.2427	3.57136	4.52912	4.28882	5.99716	5.9345	3.95084	4.75581	3.64154	3.85305	4.26015	3.56263	3.90475	0.274874	4.48376	4.27562	3.58363	4.5299	4.70759	4.531	5.45816	4.22137	4.74247	0.274874	5.203	5.02068	4.24055	5.18196	5.21306	4.46465	5.64911	4.37414	3.66883	3.30906	4.53938	5.12506	4.39142	0.274874	5.39436	4.05344	5.33361	6.18628	5.90639	4.09362	6.35044	5.15571	5.71894	5.97567	5.0314	3.75971	5.49983	5.64741	4.72271	5.34055	4.47231	5.70938	5.43395	5.38954	5.57456	5.25198	4.99476	4.40514	5.75846	5.53378	4.99282	5.05665	5.0838	5.23102	4.91373	4.8746	4.77234	4.69074	5.24588	5.22223	5.1061	4.72462	4.14847	5.06685	5.55701	4.07776
O15541	R113A_HUMAN	RNF113A	E3 ubiquitin-protein ligase RNF113A (EC 2.3.2.27) (Cwc24 homolog) (RING finger protein 113A) (Zinc finger protein 183)	1.38151	1.61604	2.23257	0.466242	0.692461	1.1587	0.0389511	0.335122	0.000314454	0.0127508	2.39839e-07	1.00538e-05	4.3503	1.14936	28/29	4.81654	0.785688	20/20	5.509	1.0764	44/45		4.20208	4.70735	4.23414	4.16053	4.51809	6.10039	4.72815	3.73689	4.31221	4.52851	4.07211	4.18544	4.12936	4.39045	0.274874	1.3835	4.72327	3.89213	6.27044	4.92863	4.52061	4.36174	4.74665	4.68367	4.50023	4.80775	4.75397	5.93706	4.36851	4.54114	3.92071	4.42335	2.36106	5.4497	5.40486	5.57389	5.51116	4.2686	5.54	4.86607	5.4201	5.69013	5.42911	4.52332	5.09415	4.87674	4.35869	4.49246	4.5856	4.88659	5.55802	0.274874	5.96267	5.73879	5.60938	5.53952	5.56373	4.66437	5.77094	7.2786	6.62536	6.29375	6.94303	5.77412	5.79253	5.6535	5.06891	5.23021	5.52269	5.64192	5.57604	4.89118	6.06055	7.2021	4.33934	5.61687	5.54277	4.73313	4.4863	6.76895	5.667	5.99308	5.34503	5.18513	4.89012	6.18811	5.04696	4.84439	6.07522	4.87292	4.53904	7.17805	5.80841	5.66095
Q9UBP6	TRMB_HUMAN	METTL1	tRNA (guanine-N(7)-)-methyltransferase (EC 2.1.1.33) (Methyltransferase-like protein 1) (mRNA (guanine-N(7)-)-methyltransferase) (EC 2.1.1.-) (miRNA (guanine-N(7)-)-methyltransferase) (EC 2.1.1.-) (tRNA (guanine(46)-N(7))-methyltransferase) (tRNA(m7G46)-methyltransferase)	1.13669	1.94984	2.21636	0.184837	0.963356	1.14819	0.148651	0.503034	0.00116318	0.0211006	4.32369e-06	6.77378e-05	3.8472	0.963395	28/29	4.03203	1.07432	19/20	4.99539	0.974205	45/45		3.417	4.6295	4.67934	3.36308	3.95368	4.66591	3.86442	3.20173	3.75086	3.6751	3.88684	3.07339	4.1279	2.90342	3.99246	4.14844	4.38772	3.11374	5.94425	5.49515	3.92764	3.33661	3.9225	4.3095	3.81036	0.274874	3.80481	4.29109	3.6174	4.50976	3.42963	3.18429	0.274874	4.23811	5.29911	3.69661	5.36221	3.18261	4.74261	4.82376	4.09615	3.60279	4.0528	4.17497	4.81362	4.33817	4.30169	4.13395	4.38297	5.68401	5.65477	3.65066	5.24478	4.4781	5.2097	6.83472	5.19054	5.92422	5.67741	4.54488	6.24972	6.75767	4.3005	4.57556	6.43029	4.27895	4.88618	5.74766	4.61208	5.99389	5.61797	4.96747	4.56729	5.09106	4.23622	4.11016	3.15034	4.51912	5.91357	5.37132	3.93935	4.60059	3.66079	3.97404	4.71067	4.94413	4.99372	4.63678	4.70734	3.27343	3.52816	7.68402	5.86301	4.8057
Q32P41	TRM5_HUMAN	TRMT5	tRNA (guanine(37)-N1)-methyltransferase (EC 2.1.1.228) (M1G-methyltransferase) (tRNA [GM37] methyltransferase) (tRNA methyltransferase 5 homolog)	1.05959	2.08968	2.21421	0.0835093	1.06328	1.14679	0.602043	0.829889	0.00133156	0.0226328	5.44031e-05	0.000410106	0.543797	0.72469	4/29	0.627307	0.734165	4/20	1.69059	1.27861	28/45		0.274874	0.274874	0.274874	0.274874	0.274874	0.274874	0.274874	0.274874	0.274874	0.274874	3.07042	0.274874	0.274874	0.274874	0.274874	0.274874	0.274874	0.274874	2.50533	1.95107	1.37146	0.274874	0.274874	0.274874	0.274874	0.274874	0.274874	0.274874	0.274874	0.274874	0.274874	0.274874	0.274874	0.274874	0.274874	0.274874	1.97558	0.274874	0.274874	1.96959	0.274874	0.274874	0.274874	0.274874	2.4807	1.7223	0.274874	0.274874	0.274874	2.696	1.70282	0.274874	1.41462	0.274874	0.274874	2.1614	2.2782	2.87067	3.61496	2.39716	0.274874	3.62505	2.12322	2.53064	3.66249	0.274874	2.38072	1.81651	2.60396	2.30325	2.43263	0.274874	3.56482	0.274874	0.274874	0.274874	0.274874	0.274874	1.58687	3.39043	0.274874	0.274874	0.274874	0.274874	2.0225	2.5422	3.41034	1.50974	1.48827	0.274874	0.274874	4.14737	1.56431	3.56253
Q8NCF5	NF2IP_HUMAN	NFATC2IP	NFATC2-interacting protein (45 kDa NF-AT-interacting protein) (45 kDa NFAT-interacting protein) (Nuclear factor of activated T-cells, cytoplasmic 2-interacting protein)	1.03056	2.13739	2.20271	0.0434238	1.09585	1.13928	0.506144	0.77442	0.00372402	0.0392922	6.66785e-05	0.000474396	2.7315	1.41388	23/29	2.77492	1.55141	15/20	3.87078	0.861398	44/45		0.274874	3.0677	2.13698	3.0668	3.27249	3.278	2.90323	3.51784	0.274874	3.57531	2.51614	3.26619	2.88072	3.58252	3.80444	3.91878	4.25155	0.274874	4.6437	4.46525	3.14219	0.274874	2.09726	4.54396	3.364	0.274874	2.99348	0.274874	3.27576	0.274874	0.274874	0.274874	0.274874	3.90828	4.73451	0.274874	3.9173	2.53792	3.80348	3.76576	3.43907	3.27241	3.52434	3.77785	4.08222	3.81956	2.71924	3.20486	3.6173	3.11875	3.16054	2.81093	4.9316	3.64496	0.274874	4.2068	4.43174	4.34424	3.84524	4.89643	4.38784	4.72624	4.3696	5.17218	3.72486	3.39317	3.57703	4.73012	4.22083	5.15479	3.15429	4.14113	3.68684	3.49241	2.05165	3.97895	3.33348	3.36181	3.86634	3.38374	4.55393	4.48326	3.93904	4.13199	3.52005	4.17192	4.07323	3.46565	4.48961	3.8775	2.90566	4.32405	4.92847	3.74723
Q9Y2X3	NOP58_HUMAN	NOP58	Nucleolar protein 58 (Nucleolar protein 5)	1.29067	1.68806	2.17873	0.368123	0.755365	1.12349	0.0119972	0.263939	0.000160875	0.00959679	5.77479e-08	4.84146e-06	6.96007	0.619427	29/29	7.32819	0.574225	20/20	8.08356	0.770897	45/45		7.0453	6.99316	6.74413	6.03861	7.36277	8.27224	7.52516	6.56413	6.65	6.69181	6.8263	6.65366	6.75547	6.60197	6.76328	6.74304	7.04672	6.85511	8.79296	8.27418	6.56187	7.0761	6.93588	7.03329	6.97076	5.71498	6.76887	6.87903	6.70119	6.84719	6.6773	7.24039	7.83636	7.29932	7.6506	6.85383	8.17715	6.25289	7.82515	7.35549	7.41119	7.2529	7.72166	6.92795	8.76687	7.47847	7.30092	6.83859	6.84959	8.90539	8.85979	7.71807	7.85527	7.60498	8.162	8.92389	8.75844	8.58902	8.45271	7.66024	8.35201	8.13745	7.79923	7.91076	9.82761	7.75339	8.41209	8.00264	7.96388	8.7033	8.81843	7.62636	8.53302	7.60399	7.647	7.29561	7.29888	7.7392	7.92809	8.42753	7.86757	7.48492	7.59365	7.58405	6.68585	7.96404	9.6332	6.45572	8.11748	6.76447	7.00083	9.99673	8.0296	9.31164
P46087	NOP2_HUMAN	NOP2	Probable 28S rRNA (cytosine(4447)-C(5))-methyltransferase (EC 2.1.1.-) (Nucleolar protein 1) (Nucleolar protein 2 homolog) (Proliferating-cell nucleolar antigen p120) (Proliferation-associated nucleolar protein p120)	1.18515	1.83303	2.17241	0.245068	0.874231	1.1193	0.0686676	0.387638	4.38218e-05	0.00642244	1.70616e-09	1.60173e-06	5.23016	0.421882	29/29	5.47523	0.599669	20/20	6.34946	0.773163	45/45		5.30843	5.19767	4.95993	4.22591	5.46251	5.80508	5.45311	5.30212	4.77705	5.20677	5.28437	4.80899	5.04619	4.86594	5.29168	4.99951	5.43092	5.29891	6.44083	6.19648	4.76859	5.14071	5.27338	5.17239	5.38092	4.97821	5.39233	5.22557	4.98021	5.19539	4.57665	4.91155	6.24274	5.43076	5.84418	5.06714	5.94349	4.28289	5.70489	5.70757	5.56188	5.35549	5.9254	5.39417	6.95952	5.75671	5.5943	4.85992	5.18996	6.53877	6.51306	5.64439	6.01289	5.64698	6.03562	6.85389	7.22773	6.50528	6.47008	6.09531	6.25943	7.8464	6.99721	5.95479	7.77688	5.08189	6.40411	6.50521	6.37809	7.00939	6.5695	6.05577	6.64861	6.10985	6.59888	5.47891	5.33659	5.55978	6.43301	7.46017	5.66997	5.61351	6.04826	5.69727	6.48196	5.83327	7.37152	5.1056	6.23067	5.40574	5.26333	8.55159	7.47867	6.96597
P79522	PRR3_HUMAN	PRR3	Proline-rich protein 3 (MHC class I region proline-rich protein CAT56)	1.04577	2.0503	2.14414	0.0645632	1.03584	1.1004	0.624232	0.841692	0.00504305	0.0456708	0.000608395	0.00249966	0.547576	0.727095	4/29	0.61214	0.714118	4/20	1.64798	1.4474	23/45		0.274874	0.274874	1.94835	0.274874	0.274874	2.00933	0.274874	0.274874	0.274874	0.274874	0.274874	0.274874	0.274874	1.80976	0.274874	0.274874	0.274874	0.274874	3.24044	0.274874	0.274874	0.274874	0.274874	0.274874	0.274874	0.274874	0.274874	0.274874	0.274874	0.274874	0.274874	0.274874	0.274874	1.55593	0.274874	0.274874	0.274874	0.274874	0.274874	0.274874	0.274874	0.274874	1.60211	0.274874	2.29794	0.274874	0.274874	0.274874	2.38883	1.97089	2.73563	0.274874	3.82142	2.61153	2.43818	3.56951	3.7762	3.15436	3.35336	4.02515	0.274874	4.02271	3.79861	2.33017	3.32484	0.274874	0.274874	0.274874	2.66755	0.274874	2.55979	0.274874	2.22682	0.274874	0.274874	0.274874	0.274874	3.03537	1.64204	3.10744	0.274874	0.274874	0.274874	0.274874	0.274874	0.274874	1.72239	0.274874	3.04047	0.274874	0.274874	3.17723	0.274874	0.274874
Q9NXH9	TRM1_HUMAN	TRMT1	tRNA (guanine(26)-N(2))-dimethyltransferase (EC 2.1.1.216) (tRNA 2,2-dimethylguanosine-26 methyltransferase) (tRNA(guanine-26,N(2)-N(2)) methyltransferase) (tRNA(m(2,2)G26)dimethyltransferase)	1.32255	1.62076	2.14354	0.403323	0.696669	1.09999	0.0856023	0.410885	0.00152639	0.0242814	5.42241e-08	4.7424e-06	3.19504	0.982076	27/29	3.59837	1.01675	19/20	4.29504	0.884856	44/45		3.26872	3.29399	3.38821	3.73124	3.49164	3.94315	3.28175	0.274874	1.64319	3.25323	3.58509	2.94562	3.51084	3.05678	3.61711	3.55274	4.34602	2.73842	4.55309	3.85463	2.66349	3.16448	3.5567	4.11331	4.04397	3.02409	3.44235	0.274874	3.04269	3.74622	3.30329	2.39445	0.274874	4.55582	4.39841	3.77963	4.7022	3.43849	3.28569	4.05812	3.36878	3.22128	5.21725	3.80297	4.19953	3.84025	4.06275	3.07087	3.24648	5.22215	4.83371	3.23874	3.74521	3.87915	4.29828	4.70304	4.70018	5.13319	5.29332	4.71453	4.21233	5.3089	4.55434	5.31323	4.89719	3.79366	3.9263	4.29521	4.35741	4.70757	5.36025	4.0741	4.95633	4.26402	3.7241	3.57808	3.32038	3.85517	3.60453	4.60347	3.78521	4.20948	3.9752	4.12123	3.89791	4.78332	4.15222	3.91959	4.04427	3.72898	0.274874	6.36942	4.79946	4.74743
Q9BQG0	MBB1A_HUMAN	MYBBP1A	Myb-binding protein 1A	1.16262	1.83776	2.13662	0.21738	0.87795	1.09533	0.0287604	0.310853	0.000538256	0.0156545	7.39305e-08	5.15336e-06	4.41388	0.645464	29/29	4.63126	1.13116	19/20	5.50921	0.814983	45/45		4.26242	4.57732	4.52522	2.69857	4.64992	5.0268	5.03791	3.23149	4.13492	3.17473	4.51525	4.3291	4.524	4.15544	4.22593	3.98127	4.16747	4.5076	5.92177	5.33602	3.88568	5.25121	4.72417	4.77941	4.53206	4.5174	4.34534	4.67224	4.31176	5.24359	4.20949	4.43993	5.47985	5.2539	4.98771	4.45073	5.42789	0.274874	4.90553	4.58151	4.66558	4.5825	4.66393	4.61388	6.13804	5.16823	4.77621	4.21721	4.54457	6.3619	5.22717	5.46985	5.25766	4.62865	5.66536	6.20118	5.66024	5.69263	5.30262	5.17116	5.82174	5.82906	5.86902	5.28733	6.7763	4.7734	4.70741	6.15155	5.2796	5.69867	5.61519	4.22033	6.67294	5.79653	5.45664	5.06317	4.60351	4.97503	6.4797	6.40396	4.80701	4.8867	5.17732	4.5328	4.51476	5.2576	6.06901	5.05265	5.44599	4.20429	4.42311	8.35096	7.00667	6.06594
P42575	CASP2_HUMAN	CASP2	Caspase-2 (CASP-2) (EC 3.4.22.55) (Neural precursor cell expressed developmentally down-regulated protein 2) (NEDD-2) (Protease ICH-1) [Cleaved into: Caspase-2 subunit p18; Caspase-2 subunit p13; Caspase-2 subunit p12]	1.02411	2.08549	2.13578	0.0343752	1.06039	1.09476	0.92812	0.975116	0.00174615	0.026294	0.00340393	0.00984061	1.32814	1.35731	12/29	1.36251	1.25777	9/20	2.4229	1.26561	35/45		0.274874	0.274874	2.27919	0.274874	0.274874	0.274874	0.274874	0.274874	0.274874	0.274874	0.274874	0.274874	0.274874	3.64719	0.274874	3.74895	1.69801	3.46758	2.78111	0.274874	2.05216	1.80537	3.12943	3.40512	0.274874	0.274874	2.45982	0.274874	3.36916	2.65116	2.19227	0.274874	0.274874	2.30111	2.81523	2.70591	0.274874	0.274874	3.44454	0.274874	2.39392	0.274874	2.79387	0.274874	0.274874	2.92861	0.274874	0.274874	0.274874	2.72272	2.53946	0.274874	3.44286	0.274874	2.90302	3.70661	2.77533	2.94296	2.86648	3.45603	3.28771	4.06517	3.34586	3.80804	2.95178	2.73864	2.01114	2.78083	2.85657	2.96224	3.04767	0.274874	2.8653	0.274874	2.95878	0.274874	0.274874	0.274874	3.11754	3.04688	0.274874	2.82101	2.76001	2.91429	4.96295	2.13387	0.274874	2.62019	2.01522	3.57373	0.274874	2.87624	3.72269	2.68181
O60231	DHX16_HUMAN	DHX16	Pre-mRNA-splicing factor ATP-dependent RNA helicase DHX16 (EC 3.6.4.13) (ATP-dependent RNA helicase #3) (DEAH-box protein 16)	1.24052	1.72086	2.13477	0.310949	0.783131	1.09408	0.500231	0.771998	0.00107763	0.020658	6.8015e-05	0.000481146	2.92775	1.58204	22/29	3.2387	1.3261	17/20	4.02183	0.709168	44/45		0.274874	3.83757	3.61082	0.274874	4.47207	3.45454	0.274874	0.274874	0.274874	4.32864	3.89948	3.39537	2.90637	3.70001	0.274874	2.91256	4.15376	3.42872	5.00195	3.9787	3.50524	3.79241	3.80855	3.3206	3.40841	0.274874	4.01894	4.29043	3.75558	3.49469	3.80909	0.274874	0.274874	3.58283	2.8808	3.63905	4.1555	0.274874	4.26507	4.08386	3.54888	3.85269	4.33074	3.57337	4.12487	3.89709	4.03713	3.3414	3.33235	4.02098	4.03236	4.64149	4.07057	4.23885	4.56667	4.47185	4.56168	3.63119	4.169	4.00573	4.35239	4.89272	3.94224	4.60357	4.09584	3.66794	3.76414	4.31878	4.00284	4.92703	4.34869	3.73258	4.54724	3.29493	3.14269	2.91456	4.30785	4.68824	4.05123	4.08452	3.75991	4.47843	4.20717	4.00665	0.274874	3.92684	3.95865	4.03475	3.65979	3.76664	4.16386	4.4512	3.86769	4.33562
Q8WTT2	NOC3L_HUMAN	NOC3L	Nucleolar complex protein 3 homolog (NOC3 protein homolog) (Factor for adipocyte differentiation 24) (NOC3-like protein) (Nucleolar complex-associated protein 3-like protein)	1.37046	1.549	2.12284	0.454656	0.631341	1.086	0.0507815	0.354133	0.0019447	0.0277993	6.43905e-07	1.91105e-05	3.86316	1.31876	26/29	4.31782	1.04354	19/20	4.94916	0.968511	44/45		5.17747	3.64046	3.74577	5.25661	4.45866	4.97986	4.16017	0.274874	0.274874	4.24669	4.39448	3.86168	3.86517	4.41349	4.12138	0.274874	4.58365	4.41592	4.98281	4.93976	3.96785	4.09114	3.68689	4.10485	4.26258	4.40027	3.85867	3.78618	3.80459	4.09336	3.83666	4.30474	4.76724	4.66916	4.58001	4.22229	5.16845	0.274874	4.95375	5.2047	4.49486	4.23944	4.86141	4.03031	5.41039	4.55509	4.14221	4.12414	4.42325	5.45831	5.01575	0.274874	5.08303	4.65988	5.21651	5.81424	5.40695	5.83687	5.39826	5.07824	5.51022	6.46353	4.87901	5.16503	6.49321	4.18867	4.59036	5.38003	5.3943	4.51735	5.03792	4.55992	5.78956	4.50345	4.72998	3.96872	4.71063	4.55181	4.72111	5.22612	4.56728	4.58667	5.23087	4.74571	4.48403	4.86041	5.89454	4.16181	5.01441	4.15148	3.84219	6.95197	5.41534	5.18155
Q9Y2K7	KDM2A_HUMAN	KDM2A	Lysine-specific demethylase 2A (EC 1.14.11.27) (CXXC-type zinc finger protein 8) (F-box and leucine-rich repeat protein 11) (F-box protein FBL7) (F-box protein Lilina) (F-box/LRR-repeat protein 11) (JmjC domain-containing histone demethylation protein 1A) ([Histone-H3]-lysine-36 demethylase 1A)	1.20607	1.75515	2.11684	0.270314	0.811598	1.08191	0.632452	0.841692	0.00499831	0.0455353	0.00037854	0.00175565	3.13426	1.4942	25/29	3.40457	1.17887	19/20	4.21617	0.948033	45/45		3.05928	2.63284	2.96585	0.274874	2.96214	3.92603	2.74531	2.72281	2.69732	3.01496	2.945	2.67151	3.28589	2.60127	3.21564	0.274874	3.8605	5.98112	5.47676	3.33081	3.45451	4.42594	5.24005	5.07901	4.98712	0.274874	2.96512	0.274874	3.54723	2.37408	2.88685	2.79015	3.57785	2.67709	3.72196	2.62664	2.85413	0.274874	3.52554	5.39255	3.22424	4.41706	4.81947	4.90816	5.32734	3.14631	3.27932	3.38032	2.88756	3.29842	3.57223	3.1017	3.55397	2.91905	2.74841	3.62126	3.98796	3.6175	3.0723	4.55025	4.02196	3.76234	3.26365	3.8445	3.86401	6.18375	4.9532	3.67286	4.68619	5.78254	4.64887	5.78526	5.47835	5.21576	4.72678	3.68913	2.60951	4.73594	5.12515	4.0745	3.52194	3.42701	5.46909	4.19094	3.69707	5.0608	5.31665	2.74362	5.36174	5.05602	3.11251	5.39931	5.0149	4.18883
Q96G46	DUS3L_HUMAN	DUS3L	tRNA-dihydrouridine(47) synthase [NAD(P)(+)]-like (EC 1.3.1.89) (mRNA-dihydrouridine synthase DUS3L) (EC 1.3.1.-) (tRNA-dihydrouridine synthase 3-like)	1.12868	1.86654	2.10673	0.17464	0.900366	1.07501	0.706275	0.880895	0.000331904	0.0131234	0.000437271	0.00196297	3.66122	1.69512	24/29	3.83586	1.27946	18/20	4.73623	0.921763	44/45		4.88061	4.07216	5.50338	0.274874	4.28534	4.90206	4.41717	0.274874	5.24378	4.20491	3.87632	3.62941	0.274874	3.47806	0.274874	5.82095	4.47607	4.08563	5.87233	4.51483	3.41496	3.55365	4.31711	4.24114	4.22942	4.09955	4.10922	0.274874	3.57297	4.38661	4.55848	3.31094	0.274874	4.1506	4.42271	3.99342	4.55677	0.274874	3.69567	4.68614	4.20447	4.33553	4.75786	3.89455	4.798	4.18244	4.39996	4.30023	3.53306	4.31909	5.05586	5.38273	4.37233	4.59785	3.70493	5.80643	4.82186	4.51503	5.62138	5.15242	5.3215	6.07003	4.89312	5.45208	6.03139	4.33664	3.82611	5.87425	5.09831	5.14072	4.83293	4.21332	5.33114	4.75863	4.17157	4.24656	4.04337	4.23021	4.04079	4.95532	4.90145	4.12492	4.87052	4.76019	4.14942	4.77646	5.08868	4.48596	4.97191	4.26069	0.274874	6.31398	4.6455	5.28771
P32942	ICAM3_HUMAN	ICAM3	Intercellular adhesion molecule 3 (ICAM-3) (CDw50) (ICAM-R) (CD antigen CD50)	1.26134	1.65526	2.08785	0.334956	0.727059	1.06202	0.575887	0.811632	0.00264596	0.0319991	9.28041e-05	0.000597258	6.94367	1.48367	28/29	7.27863	0.86094	20/20	8.00569	0.915195	45/45		6.09371	7.70538	8.29641	6.64577	6.63962	8.47558	7.61949	0.274874	5.66444	6.65471	7.41213	7.54805	8.06598	6.59661	7.19868	7.37017	7.70887	7.60538	8.05955	7.03092	6.34559	7.10198	7.59529	6.43584	7.40037	7.09489	5.37486	7.61154	7.7398	7.63452	7.70626	7.84849	7.68154	8.42844	7.09454	7.33496	7.74309	6.00393	7.11833	7.70816	6.99266	6.56987	7.97107	6.12462	9.08917	6.54691	7.24912	5.36548	7.3614	8.96631	8.47611	8.05585	8.06762	7.67396	7.96083	7.78402	6.31592	7.69989	7.93704	7.7587	8.41765	9.16873	8.74069	7.95025	8.44402	9.79053	8.83396	7.93545	8.86544	8.46931	9.74022	8.46296	9.36751	7.33406	7.3984	7.45341	7.39526	6.90431	6.3113	8.12677	7.95956	6.1698	7.86695	7.17762	8.12245	7.64659	8.8878	6.45599	6.673	8.76218	7.10734	10.0333	7.70976	7.87711
Q8WW12	PCNP_HUMAN	PCNP	PEST proteolytic signal-containing nuclear protein (PCNP) (PEST-containing nuclear protein)	1.12101	1.86146	2.08673	0.164805	0.896437	1.06124	0.210925	0.553309	1.01828e-05	0.00570878	5.0232e-09	2.0776e-06	5.92323	0.617787	29/29	6.08803	0.758864	20/20	6.98447	0.514297	45/45		5.52012	5.86021	5.26835	5.28253	5.94481	6.59995	6.63846	5.42105	5.07428	5.23471	5.54001	6.00294	5.85556	6.23018	5.66902	6.22957	6.46429	6.04005	7.86539	5.56892	5.4112	6.60268	6.31676	6.78995	5.82846	6.2235	5.78652	5.23252	5.27168	5.58335	4.43757	4.71957	6.17102	6.14676	7.23498	5.62745	6.80298	5.32881	6.59237	6.32196	5.99838	6.58854	7.06897	6.07207	6.7441	6.46295	6.8773	5.37416	5.60738	7.10054	7.56454	6.53464	7.07988	7.16166	7.25914	8.09417	7.01555	7.62696	6.84374	7.76024	7.72503	7.22303	7.45611	7.09295	7.73917	6.51184	7.15018	6.94786	6.84898	7.40156	7.31174	7.07173	7.23066	6.52192	6.08207	5.8813	6.0509	6.35165	6.84031	7.33504	6.23918	6.59706	7.31766	6.6304	6.70183	7.22983	7.08673	7.15306	7.09948	6.39078	5.78933	7.29363	6.94338	7.01383
O15160	RPAC1_HUMAN	POLR1C	DNA-directed RNA polymerases I and III subunit RPAC1 (DNA-directed RNA polymerase I subunit C) (RNA polymerases I and III subunit AC1) (AC40) (DNA-directed RNA polymerases I and III 40 kDa polypeptide) (RPA40) (RPA39) (RPC40)	1.32926	1.56535	2.08076	0.410626	0.646487	1.05711	0.0766943	0.401062	0.0010522	0.0203995	4.55627e-06	7.00135e-05	4.1987	1.434	26/29	4.60933	1.0831	19/20	5.25582	0.57073	45/45		3.75452	4.47508	4.75014	0.274874	4.21138	4.98278	4.39048	0.274874	0.274874	4.10697	4.7749	4.67459	5.04322	4.32981	3.48149	5.20463	5.09901	4.89702	5.38082	5.58236	4.04147	4.57815	4.84148	5.02733	4.62551	4.19069	4.75048	5.05091	4.69259	4.93167	4.40406	4.46929	0.274874	5.10818	5.09619	5.13427	5.04649	3.70533	4.65407	5.14401	4.75039	4.79567	4.95639	5.06086	5.15172	5.19223	5.10664	4.50778	4.69649	6.08757	5.49844	3.93727	4.68461	4.86103	4.84644	5.25649	5.19708	5.85118	5.44815	5.65008	5.6914	6.09783	5.28636	5.56287	5.80752	4.18555	5.09782	5.76754	5.12074	5.62943	5.81776	4.95498	5.81721	4.99878	5.28399	4.56014	4.35862	4.89231	5.14883	5.27766	5.30876	4.76854	5.66213	4.70677	5.2559	5.17684	5.51363	4.8789	4.98078	4.9543	4.50163	7.17135	5.71075	5.2458
Q96SI9	STRBP_HUMAN	STRBP	Spermatid perinuclear RNA-binding protein	1.16104	1.78878	2.07684	0.215418	0.838974	1.05439	0.132237	0.48314	0.00418333	0.0409224	8.53768e-06	0.000109437	4.78001	1.09079	28/29	4.99543	1.24423	19/20	5.8344	0.819926	45/45		5.28497	5.12243	4.73736	3.78596	4.7389	5.70994	4.88052	3.92231	0.274874	4.22993	4.75393	4.63787	5.05477	6.21142	4.76868	5.35945	5.00654	4.73121	6.14896	5.04177	3.99168	5.64888	5.41837	6.03008	5.36063	4.39018	5.08937	3.63198	4.65738	5.19449	5.64675	0.274874	4.89754	5.53921	5.76395	5.72509	5.92034	3.90402	5.93337	5.85939	5.75656	5.15415	5.44288	4.91147	4.45851	4.72539	5.19059	4.42958	5.18042	6.25875	6.01521	4.04108	5.20657	5.70682	6.51046	7.32923	6.39562	5.84153	6.27985	6.23515	7.12739	6.87553	5.38153	6.61465	6.88807	5.70569	6.55196	5.34272	4.90162	7.20355	6.46326	4.9707	6.54179	5.13303	6.20713	4.30924	5.31211	4.83618	5.10938	6.52187	5.29274	5.26791	6.01127	5.33298	5.03902	6.03488	5.50386	5.34586	6.95763	5.17146	4.20609	6.79844	5.65307	6.11522
Q9Y2Y9	KLF13_HUMAN	KLF13	Krueppel-like factor 13 (Basic transcription element-binding protein 3) (BTE-binding protein 3) (Novel Sp1-like zinc finger transcription factor 1) (RANTES factor of late activated T-lymphocytes 1) (RFLAT-1) (Transcription factor BTEB3) (Transcription factor NSLP1)	1.16401	1.7808	2.07287	0.219098	0.832529	1.05163	0.169245	0.517591	0.000696565	0.0167485	1.93085e-05	0.000192898	0.635528	0.851154	5/29	0.854626	0.748457	8/20	1.68715	0.954239	33/45		0.274874	1.56108	0.274874	0.274874	0.274874	0.274874	0.274874	0.274874	0.274874	0.274874	2.13194	2.05833	0.274874	0.274874	0.274874	0.274874	2.55603	0.274874	3.52597	0.274874	0.274874	0.274874	0.274874	0.274874	0.274874	0.274874	0.274874	0.274874	0.274874	1.46349	1.24757	0.274874	0.274874	1.92662	0.274874	0.274874	0.274874	0.274874	0.274874	2.07822	0.274874	0.274874	0.274874	0.274874	0.274874	1.67822	1.97005	1.8491	1.58076	2.68173	0.274874	0.274874	2.69695	1.77875	2.1306	2.08452	2.19885	0.274874	2.65261	2.1466	1.95783	3.67502	2.80612	2.08884	2.37391	2.10565	1.56984	1.5646	1.67094	1.61001	2.23084	2.82242	1.91124	1.74086	0.274874	0.274874	0.274874	2.65006	2.05855	2.35926	0.274874	2.73713	0.274874	1.5668	0.274874	2.11183	0.274874	2.2027	2.75215	2.19308	0.274874	1.50254	1.99065	0.274874
Q86VQ1	GLCI1_HUMAN	GLCCI1	Glucocorticoid-induced transcript 1 protein	1.17193	1.7681	2.07208	0.228883	0.8222	1.05108	0.117263	0.46057	0.00208957	0.028367	1.38112e-06	3.22122e-05	4.78729	0.981934	28/29	5.01617	1.25401	19/20	5.83837	0.808697	45/45		4.36822	5.13803	4.8365	0.274874	5.85941	5.27999	5.11575	4.33084	4.67442	4.671	5.15036	4.48081	4.76683	4.47305	5.41239	5.49476	5.66316	4.79355	5.67457	5.52047	4.73404	4.26932	4.63351	5.12118	4.88799	4.428	4.93436	5.50859	4.3354	5.47244	4.6411	4.65333	4.80482	5.6296	5.93815	5.47924	5.35465	0.274874	5.28122	5.25935	5.31677	4.91247	6.78855	4.83865	5.85058	5.90162	4.69652	4.54441	4.68508	7.37807	6.24343	4.24233	5.83784	6.22283	6.03428	6.46512	6.08062	6.71695	4.88296	5.2978	7.34715	6.70731	7.44491	5.98037	6.66864	5.75566	5.53797	4.39846	6.07008	5.65747	4.96169	5.4427	6.81905	5.17736	5.47908	6.09209	6.00574	5.83786	5.88842	7.1802	5.27662	4.94947	5.33236	5.58271	5.27799	6.36914	5.5894	5.79488	5.60393	4.18952	4.24634	6.59839	5.80141	6.2601
P16949	STMN1_HUMAN	STMN1	Stathmin (Leukemia-associated phosphoprotein p18) (Metablastin) (Oncoprotein 18) (Op18) (Phosphoprotein p19) (pp19) (Prosolin) (Protein Pr22) (pp17)	1.03231	2.00579	2.07061	0.0458826	1.00417	1.05005	0.783611	0.915887	0.00418333	0.0409224	0.00840605	0.0205556	6.64673	1.51977	29/29	6.69261	0.863152	20/20	7.69678	1.54174	45/45		7.4233	9.72366	7.89767	6.34951	4.99348	5.27339	4.01202	5.73082	4.69526	5.44802	6.3089	7.39678	7.26013	5.58511	4.9041	7.55919	8.6922	8.37285	9.57164	5.66883	6.66066	4.8931	7.48321	7.52007	5.06855	5.67316	8.13021	6.30169	8.15763	5.34229	7.58903	6.20722	6.02252	7.05814	6.74974	7.5898	7.56637	7.02645	6.876	6.90992	6.65408	6.97457	4.18905	7.93567	6.46155	6.24101	6.95359	6.15271	7.35253	8.13902	6.21783	5.62266	10.5926	5.23961	9.18055	8.79576	8.44144	7.11727	8.29692	8.94594	8.20218	11.1475	8.17251	10.3969	7.47495	8.63057	6.86932	7.89714	6.21771	8.73297	8.33873	7.43131	8.32327	7.16332	6.4445	4.99328	7.06135	7.50716	8.09374	8.98648	6.94671	6.78083	6.54257	8.12975	10.2727	5.54186	4.35476	7.21086	7.97802	8.65013	6.24016	8.00119	9.91341	5.11778
Q9Y3C1	NOP16_HUMAN	NOP16	Nucleolar protein 16 (HBV pre-S2 trans-regulated protein 3)	1.35745	1.5245	2.06942	0.440894	0.608332	1.04923	0.0335213	0.320895	0.00365338	0.0386125	8.81822e-07	2.30879e-05	3.76816	1.03703	27/29	4.20906	0.60306	20/20	4.81739	0.753432	45/45		4.50537	3.84808	3.48619	3.71422	4.31945	3.74841	4.5368	4.07688	4.46018	0.274874	3.81256	4.04919	3.61018	4.20872	3.38412	3.86274	4.17044	4.21026	4.78566	4.83979	3.78735	3.69936	4.17915	4.38601	3.74717	3.60055	3.9184	0.274874	3.77976	3.95624	2.66839	3.89425	4.70632	4.49407	4.48684	3.99698	4.78303	4.54622	4.58856	4.60119	4.40619	4.51608	4.36534	3.39713	4.64122	5.19062	3.91831	3.23042	3.79377	5.15768	4.81211	4.20478	4.39621	4.51883	4.66427	5.25998	4.7675	5.10753	5.15292	4.46031	4.92049	6.10144	5.73671	4.73982	6.43651	3.55451	4.79933	5.19027	4.61997	4.89856	5.04155	4.32754	5.69006	4.00952	4.81823	3.91852	4.02494	3.75016	4.49469	5.57614	3.74241	4.10874	4.55214	4.31839	5.09801	5.34184	5.65418	4.32322	4.6484	3.53517	4.20522	7.17144	5.68542	5.24687
Q6P1Q9	MET2B_HUMAN	METTL2B	tRNA N(3)-methylcytidine methyltransferase METTL2B (EC 2.1.1.-) (Methyltransferase-like protein 2B)	1.2624	1.63021	2.05798	0.33617	0.705057	1.04123	0.330504	0.65559	0.00503013	0.0456708	8.74749e-05	0.000576721	1.81066	1.35514	18/29	2.14683	1.17615	15/20	2.85188	1.11534	40/45		0.274874	2.36826	2.49729	0.274874	0.274874	0.274874	0.274874	0.274874	2.57508	0.274874	2.79298	2.24903	1.60314	0.274874	0.274874	0.274874	3.62093	2.87963	3.0528	5.27056	2.92019	2.74887	2.72253	2.20641	2.51952	0.274874	2.44302	2.48858	2.5266	2.81651	2.27349	0.274874	0.274874	3.50583	2.45613	2.71169	2.46283	0.274874	2.85497	2.53176	3.11076	3.01232	2.72309	2.33696	3.9007	2.41461	2.45051	0.274874	0.274874	4.77762	3.4778	0.274874	3.45794	2.93215	3.11134	2.45199	2.73089	4.36082	3.66587	2.29628	3.08712	4.36082	3.58732	3.57211	3.85823	1.09881	2.82767	0.274874	3.26022	2.71971	3.23171	3.22192	3.52344	2.24274	2.84947	2.80832	0.274874	3.49688	3.03289	3.48761	0.274874	2.77042	2.2223	3.26112	3.50017	2.5378	2.91833	3.2923	0.274874	2.8911	2.87795	3.50962	3.41873	4.23084
Q9NY12	GAR1_HUMAN	GAR1	H/ACA ribonucleoprotein complex subunit 1 (Nucleolar protein family A member 1) (snoRNP protein GAR1)	1.05157	1.95527	2.05611	0.0725492	0.967368	1.03992	0.927065	0.974337	9.55696e-05	0.00801235	1.20481e-07	6.38856e-06	6.31672	0.734771	29/29	6.38927	0.947221	20/20	7.35663	0.658757	45/45		6.11135	5.98615	6.36511	4.93289	6.54924	7.04818	6.73736	6.76617	6.52601	7.02268	6.25381	6.24919	5.54224	6.12527	6.53977	6.6193	6.3199	6.3146	7.85558	8.32742	5.75796	6.50494	6.27356	6.2499	6.37167	5.60768	5.81199	4.58897	5.82589	6.7221	6.25789	5.82243	6.60092	5.96168	7.84081	4.9082	6.97398	5.91928	6.34306	6.72835	5.77547	8.05592	5.67771	6.12339	8.37596	7.15906	6.19002	5.42765	4.92143	7.18666	7.36562	5.64772	7.29063	6.6156	7.56449	7.64122	8.2476	7.3156	7.27235	8.1621	6.99917	7.77693	7.68203	7.33601	8.36228	8.35353	7.2376	7.17357	6.47053	7.24138	7.21293	7.71862	7.88352	7.12922	7.00241	5.90045	7.32457	7.67738	6.80967	7.96065	7.46587	8.2102	7.17641	7.2011	6.67958	7.86241	7.68727	6.72958	7.35214	6.42012	6.12936	8.77121	7.53392	8.26733
Q13595	TRA2A_HUMAN	TRA2A	Transformer-2 protein homolog alpha (TRA-2 alpha) (TRA2-alpha) (Transformer-2 protein homolog A)	1.31109	1.5483	2.02996	0.390767	0.630684	1.02145	0.025918	0.305114	0.000370217	0.0137535	2.47092e-07	1.02883e-05	6.19599	0.741387	29/29	6.58675	0.540881	20/20	7.21744	0.678579	45/45		5.59385	6.1428	6.27692	5.75251	6.73823	8.02879	6.74315	5.64204	5.07701	5.58318	7.04656	6.27874	6.44182	6.32645	6.16893	6.49035	6.6784	6.70811	7.49	6.00007	4.93561	6.66903	6.43546	5.33311	6.12614	4.76527	5.24705	6.70726	6.25679	6.97332	6.76649	6.45677	6.60049	7.43207	6.44089	6.49392	6.92176	5.34009	6.77125	6.21944	6.64488	6.59066	7.40072	6.37698	7.22927	6.45239	6.21832	5.42542	6.97994	7.47747	6.52535	7.22057	7.56035	6.93341	6.5798	8.15304	7.56348	6.8437	7.77891	7.45386	7.59911	7.21189	7.41425	7.53542	7.37566	6.81527	7.82558	7.80103	8.16188	8.26251	8.10115	7.52591	8.09877	6.54503	6.83942	6.78799	6.56461	6.25224	5.86815	7.12575	6.54368	6.97094	7.03915	6.54882	7.82499	7.12632	6.70174	5.22013	7.67201	6.7191	6.57285	8.53894	7.7178	7.78666
Q96J01	THOC3_HUMAN	THOC3	THO complex subunit 3 (Tho3) (TEX1 homolog) (hTREX45)	1.14717	1.7662	2.02613	0.198076	0.820651	1.01873	0.258908	0.594033	7.818e-06	0.00570878	2.32888e-07	9.82882e-06	5.46577	0.802878	29/29	5.66385	0.522058	20/20	6.4845	0.621385	45/45		4.97896	5.92495	5.90502	4.5855	4.93227	6.21361	4.98131	4.27934	3.13153	5.02846	5.37288	4.72498	6.96816	5.53443	5.78228	5.40953	6.23513	5.41771	7.28967	5.973	5.11908	5.88748	6.03141	5.56938	5.74814	4.90218	5.21063	5.35413	6.01623	6.07934	5.05282	5.11234	5.22265	5.42697	5.18506	5.73818	5.26641	4.55441	5.5058	6.36712	6.04067	5.63405	6.67057	6.19803	6.15041	6.09991	5.864	5.5816	5.52664	6.53789	5.77984	4.96109	6.72406	6.06791	6.25232	6.45571	6.41075	6.75013	6.66887	7.60839	6.94842	7.25443	6.52798	7.52062	6.97518	5.25103	6.16959	6.31744	6.54422	6.59798	6.95888	6.42116	6.55044	5.77951	6.21129	5.85487	5.56526	6.28031	6.34639	6.98864	6.36085	6.93422	6.97713	6.35336	7.70044	6.31039	6.63593	5.71105	7.01389	6.1932	5.51263	7.85454	7.01392	5.95032
O14530	TXND9_HUMAN	TXNDC9	Thioredoxin domain-containing protein 9 (ATP-binding protein associated with cell differentiation) (Protein 1-4)	1.09398	1.843	2.0162	0.129583	0.88206	1.01164	0.910909	0.968358	0.00478211	0.0442809	0.00148347	0.00503238	3.6327	1.352	27/29	3.76228	1.17851	19/20	4.64434	0.886867	45/45		0.274874	3.50751	4.71691	3.30208	3.87727	3.59801	3.32977	3.62025	2.25755	2.05578	2.83822	2.75136	3.06606	3.91916	1.8935	5.06402	4.84174	4.33383	4.78002	4.64829	4.47676	4.98622	4.82425	5.30367	3.69085	0.274874	5.07995	2.90792	5.1276	2.56641	3.62536	3.08464	0.274874	4.99945	4.67611	4.85799	4.56369	3.60047	3.70451	4.43704	4.4477	2.84868	4.56711	4.73323	3.84456	2.60522	5.36568	3.55983	2.88307	6.04964	4.52712	3.38929	5.87887	4.78419	5.10948	5.32933	2.63713	5.31881	3.92595	4.93407	5.37978	5.12975	4.17691	4.82991	4.84068	3.81633	4.62271	4.53739	4.37984	4.29135	4.68701	4.32192	5.32363	4.98555	3.74657	3.93061	3.50938	4.19232	4.66674	5.28846	4.74006	3.60693	5.85513	3.31432	5.96509	4.8068	4.08711	2.93246	5.6022	5.30208	4.61029	6.04111	6.40546	3.18565
Q9Y3Y2	CHTOP_HUMAN	CHTOP	Chromatin target of PRMT1 protein (Friend of PRMT1 protein) (Small arginine- and glycine-rich protein) (SRAG)	1.1298	1.78343	2.01492	0.176068	0.834652	1.01072	0.575887	0.811632	0.000538256	0.0156545	4.43745e-07	1.45661e-05	5.95011	0.699306	29/29	6.12617	0.907663	20/20	6.96083	0.789586	45/45		6.59655	6.33504	5.9514	5.0971	5.8855	7.16737	6.00863	5.45638	5.4562	5.76653	5.85419	5.78048	5.69114	6.48609	5.64039	4.12411	6.27892	5.75333	8.01814	4.91909	6.11734	6.30616	5.9299	6.5793	5.78701	5.90484	6.12581	5.3195	6.21667	5.79964	5.40318	4.74476	5.70569	7.03849	7.92045	6.37792	7.42672	4.4098	6.71964	5.44663	6.49456	5.86022	7.41241	5.738	6.51917	6.59819	5.96112	5.70163	5.24528	7.23028	6.73538	7.43643	7.31057	6.96461	7.29673	7.84666	8.49678	7.42039	6.87448	8.39273	7.61702	7.30144	6.87078	7.36575	7.56225	7.21827	6.85142	7.56901	7.3001	7.79559	7.12168	7.21467	7.18285	6.76089	4.88483	5.46638	6.16326	6.64355	6.53529	6.94311	6.04216	7.0595	6.86067	6.87362	4.86529	7.57492	7.3615	6.6003	7.49181	5.8381	5.173	7.75272	6.73302	6.63739
P57740	NU107_HUMAN	NUP107	Nuclear pore complex protein Nup107 (107 kDa nucleoporin) (Nucleoporin Nup107)	1.27878	1.57306	2.01159	0.354765	0.653573	1.00834	0.398564	0.700876	0.00240889	0.03068	3.99129e-05	0.000327107	5.00648	1.28886	28/29	5.36125	0.85123	20/20	6.01482	0.59176	45/45		4.12503	5.19619	5.55946	0.274874	5.68469	5.92572	4.28348	4.31774	3.06542	3.7927	4.40688	4.86701	6.16395	5.68028	2.79583	6.30012	5.84596	6.24007	6.35675	5.15188	5.34974	5.98353	5.6142	5.84989	4.99344	5.45061	5.2297	5.21147	5.47145	5.53178	5.62278	6.48823	6.35272	5.81511	5.4457	5.62353	5.77681	2.57487	4.91835	5.93573	4.77421	4.93548	5.99218	5.59653	5.31799	4.73449	5.88319	4.3646	5.54074	6.92051	5.57087	4.35529	6.69155	5.36423	6.41688	6.43435	5.31586	5.57359	6.06958	6.831	6.61717	6.24606	6.1275	6.60626	6.21005	6.12331	5.38358	5.98913	5.86535	6.9002	5.77309	6.34491	7.05874	6.02149	6.13666	5.6722	5.21669	5.51138	6.24899	6.25196	5.30617	5.84431	6.71039	5.90529	5.83876	6.521	5.49962	4.9625	6.49858	5.84172	5.46201	6.9315	6.19632	5.30046
Q8IYB3	SRRM1_HUMAN	SRRM1	Serine/arginine repetitive matrix protein 1 (SR-related nuclear matrix protein of 160 kDa) (SRm160) (Ser/Arg-related nuclear matrix protein)	1.23571	1.62705	2.01057	0.305346	0.702261	1.00761	0.0318673	0.316835	0.000297686	0.0127368	1.20481e-07	6.38856e-06	5.02066	0.710869	29/29	5.326	0.521138	20/20	6.02826	0.596665	45/45		4.94934	5.57667	5.11891	4.57526	5.28747	6.7916	5.6813	3.98472	4.27805	4.30058	4.68926	4.63059	4.87985	5.00704	4.77626	5.18323	5.45555	5.60167	6.88549	5.14353	4.27034	5.65444	5.21573	4.71204	4.83082	3.80836	4.36517	5.42824	4.51754	5.4654	4.95785	4.68215	5.71851	5.7733	5.3689	4.73856	5.67661	4.53913	5.63366	5.56115	5.27921	5.69733	6.18156	5.0643	5.7393	5.86453	4.53838	4.39216	5.64807	5.55669	5.92744	4.90512	5.74273	5.45181	5.27752	6.90394	6.71807	5.00636	5.96559	5.90825	6.19332	6.00503	6.376	6.18159	6.5269	6.93059	6.83345	5.96039	6.43116	6.89711	6.87173	6.09857	7.15162	5.27628	5.52278	5.12388	5.79233	5.55528	5.58885	6.43441	5.41146	6.13968	5.50467	5.62186	6.56475	5.98202	6.0556	5.36705	6.4803	5.55167	5.44394	7.01136	6.33581	6.6869
Q7Z5K2	WAPL_HUMAN	WAPL	Wings apart-like protein homolog (Friend of EBNA2 protein) (WAPL cohesin release factor)	1.02724	1.95663	2.00994	0.0387779	0.968372	1.00715	0.765905	0.909921	0.00218652	0.0290504	0.000234669	0.00121832	2.44273	1.47112	21/29	2.48151	1.36145	15/20	3.44988	0.441183	45/45		0.274874	3.0932	3.33437	0.274874	3.36923	0.274874	4.27837	0.274874	2.81167	0.274874	2.77473	2.55986	3.08808	3.77187	5.26995	0.274874	3.39408	3.05089	4.03347	3.68157	2.37127	2.83348	3.09347	3.12354	2.65131	0.274874	2.97742	0.274874	3.07848	2.75516	0.274874	0.274874	0.274874	2.9103	3.55566	0.274874	2.71132	0.274874	4.07923	3.32303	2.70717	3.498	3.543	3.1505	3.74946	3.35319	3.33314	2.47786	3.10885	3.22336	2.99329	4.75134	2.46581	3.30398	4.09457	4.30394	3.82479	2.80217	3.6934	2.74968	3.61231	3.57391	3.30148	3.82725	3.44387	3.62846	3.1349	3.36307	3.37443	3.17258	3.55961	3.54273	3.56609	2.90415	2.66345	3.74032	3.37553	3.15916	3.32119	3.03503	3.88528	3.5565	3.77471	2.97303	4.09637	3.4595	3.5033	3.15465	3.56764	3.40491	3.496	4.14365	3.17657	3.54683
Q5T200	ZC3HD_HUMAN	ZC3H13	Zinc finger CCCH domain-containing protein 13	1.29185	1.55206	2.00503	0.369436	0.634185	1.00362	0.520777	0.781563	0.0016405	0.0254106	0.000138187	0.000811081	3.12658	1.55128	23/29	3.49601	1.17649	18/20	4.1302	0.982715	43/45		0.274874	3.95294	3.81115	4.18355	3.78146	5.14369	3.89758	0.274874	3.57994	3.46848	3.87514	3.64198	4.2053	3.83166	0.274874	0.274874	4.73605	0.274874	4.9198	4.20979	3.16132	3.80727	3.26505	3.3651	3.47952	0.274874	3.35484	3.43003	3.91991	3.13457	3.78503	3.74281	0.274874	3.98718	3.51384	3.62892	3.94481	0.274874	3.77042	3.64021	3.86324	4.64233	4.79453	4.16398	3.7881	4.30305	3.72374	3.057	3.88678	4.0814	4.13544	5.40168	4.30996	3.93561	3.49603	4.97366	4.13632	4.05773	4.23597	4.26994	4.77146	3.84145	3.67337	4.01859	4.67455	4.29061	4.68351	4.15692	4.19785	4.99511	4.91749	4.39117	5.10138	0.274874	4.11878	3.30914	4.4083	3.45666	3.24732	4.25521	4.54888	4.82526	4.74484	3.60573	5.11289	4.37917	4.16637	3.72919	4.6702	4.36339	0.274874	5.08239	3.81911	4.71918
Q15653	IKBB_HUMAN	NFKBIB	NF-kappa-B inhibitor beta (NF-kappa-BIB) (I-kappa-B-beta) (IkB-B) (IkB-beta) (IkappaBbeta) (Thyroid receptor-interacting protein 9) (TR-interacting protein 9) (TRIP-9)	1.22694	1.61423	1.98057	0.29507	0.690845	0.985915	0.0654924	0.383037	0.00264481	0.0319991	1.41748e-06	3.26916e-05	3.32171	1.18018	26/29	3.61678	1.31598	18/20	4.30762	0.788723	44/45		3.22175	3.66564	2.84565	3.47838	3.48351	4.88237	4.09372	2.96366	0.274874	0.274874	4.44467	3.65053	4.03384	3.45813	3.50769	3.14243	3.86346	3.44663	4.01347	4.78984	3.56711	3.72537	4.26663	4.31713	2.85382	0.274874	3.61055	3.37402	2.80487	3.84089	2.01137	0.274874	0.274874	4.01647	4.28738	3.84577	3.911	3.56731	4.25266	4.11116	3.83655	3.78087	5.466	3.60417	4.73241	4.45361	4.64834	3.61271	3.8071	5.06839	4.9083	3.33802	4.31164	4.87777	4.53911	4.30681	4.12088	4.49324	4.71296	4.46141	4.88834	4.03415	4.63631	4.31465	4.31169	4.13638	4.19	0.274874	4.81384	4.97715	3.59597	3.73386	4.56682	3.91373	3.92862	3.83274	4.30951	3.96401	4.3427	4.3816	4.52849	3.64583	5.35374	4.6774	4.90122	4.9709	4.87569	4.60524	4.45043	3.99395	3.00602	4.5524	4.88527	5.11092
P22087	FBRL_HUMAN	FBL	rRNA 2'-O-methyltransferase fibrillarin (EC 2.1.1.-) (34 kDa nucleolar scleroderma antigen) (Histone-glutamine methyltransferase) (U6 snRNA 2'-O-methyltransferase fibrillarin)	1.28873	1.53282	1.97539	0.365952	0.616186	0.982137	0.0302796	0.311534	0.0010522	0.0203995	1.94851e-07	8.75985e-06	7.78527	0.657127	29/29	8.15122	0.54516	20/20	8.76741	0.769326	45/45		7.91096	7.80265	7.77385	7.30163	8.24025	9.00963	8.19604	7.49449	7.5936	8.10709	8.16599	7.45021	7.85764	8.10917	7.99609	5.77664	7.87325	7.25391	9.42609	8.69201	7.48404	7.64358	7.44736	7.59118	7.65353	6.87605	7.54826	7.34596	8.15162	7.79297	7.59558	7.889	8.58207	8.03341	9.05456	7.81386	8.86478	7.48033	8.21223	8.04938	8.18524	8.52416	8.51529	7.65106	9.48913	8.27251	7.67553	7.56134	7.78195	9.79546	9.53464	8.52247	8.47973	8.51396	9.15067	9.44176	9.4952	9.82843	9.34662	8.82514	9.02053	9.28369	8.6017	8.96907	10.4663	8.19827	8.72898	8.59298	8.42912	9.26938	9.42545	8.33253	8.82527	8.39303	8.63328	7.77303	7.94501	8.32767	8.34615	8.84459	8.52128	8.1834	8.23499	8.22376	7.89855	8.58031	10.3166	6.86644	8.76817	7.73801	7.28968	10.4974	8.492	9.58259
Q99729	ROAA_HUMAN	HNRNPAB	Heterogeneous nuclear ribonucleoprotein A/B (hnRNP A/B) (APOBEC1-binding protein 1) (ABBP-1)	1.21613	1.62189	1.97244	0.282301	0.697678	0.979979	0.0973447	0.432523	0.00122264	0.0216105	2.32888e-07	9.82882e-06	8.5266	0.471338	29/29	8.80891	0.681651	20/20	9.50658	0.725361	45/45		8.2815	8.76445	8.23064	7.96256	8.52523	9.73025	9.14424	7.9869	8.22279	8.23931	8.44891	8.48094	8.63565	8.70678	8.9991	8.1011	8.90214	8.33333	9.68167	8.93097	8.41461	8.31141	8.6618	8.79247	8.05697	7.69961	8.50375	8.06731	8.45513	8.32773	8.08541	7.51239	7.79343	9.46469	9.29002	8.92451	9.42434	8.10424	8.9576	9.51788	9.36297	9.14863	9.98329	8.77488	8.31494	9.74672	8.53344	8.32448	8.58653	10.3303	10.0634	8.06868	9.70151	9.36329	9.42908	9.61081	9.57259	10.1668	9.77155	10.3047	9.40068	10.6483	10.2047	10.5347	10.4943	8.39852	9.95358	8.8571	10.0452	9.67867	9.27124	9.35784	10.2363	8.19986	8.52797	8.63568	8.60144	9.21244	9.41413	10.0634	8.93312	9.0899	9.88178	9.80843	9.12138	10.6048	9.16556	8.60865	9.38128	8.76472	7.94185	10.557	10.1887	9.63048
Q9P287	BCCIP_HUMAN	BCCIP	BRCA2 and CDKN1A-interacting protein (P21- and CDK-associated protein 1) (Protein TOK-1)	1.24293	1.57675	1.9598	0.31375	0.656956	0.970707	0.927028	0.974337	0.000238634	0.0112158	0.000306224	0.00149746	4.16344	1.64677	25/29	4.47719	1.05252	19/20	5.13415	0.420289	45/45		5.15159	4.56998	4.6777	0.274874	4.81203	5.18522	4.92992	0.274874	5.9509	0.274874	3.6914	4.7332	4.52086	5.38578	5.01623	4.68048	5.09951	4.80074	5.52981	5.07277	4.05116	4.68955	4.84344	4.75821	4.0906	4.64259	4.71119	0.274874	4.04549	4.79813	4.71242	4.60306	4.30104	4.76232	5.20213	4.47542	5.2404	0.274874	5.37721	4.83151	4.29349	4.57011	4.46792	5.13721	4.93965	4.14113	4.62489	4.72612	4.06482	5.0622	5.35321	5.05103	5.2234	4.95957	4.83013	5.7983	5.57195	5.2318	5.16711	5.04761	5.80107	5.32865	4.683	5.249	5.19114	4.89504	4.49701	5.5416	4.91799	5.33936	5.79352	4.13894	5.72083	4.56021	4.52294	5.30465	5.66788	5.36706	5.07191	5.58128	5.01855	4.72555	5.35924	4.6757	5.69617	4.26155	5.44456	4.6553	5.03658	5.24375	4.60862	5.54205	5.42989	4.86985
Q6UN15	FIP1_HUMAN	FIP1L1	Pre-mRNA 3'-end-processing factor FIP1 (hFip1) (FIP1-like 1 protein) (Factor interacting with PAP) (Rearranged in hypereosinophilia)	1.23036	1.58843	1.95433	0.299076	0.667598	0.966674	0.110301	0.452586	8.49459e-05	0.00801235	9.44678e-08	5.52904e-06	4.86038	1.09011	28/29	5.15946	0.660243	20/20	5.82705	0.529979	45/45		4.64855	5.60095	5.18553	4.55694	5.5804	6.75713	5.50302	3.88171	4.07645	4.55641	4.88686	5.55253	5.24786	5.198	4.5247	0.274874	4.945	5.57981	6.60943	4.56521	4.8565	4.75262	4.62904	5.19558	4.50536	4.35319	4.71154	5.22717	4.98866	4.84222	3.39533	4.82817	4.99592	6.23199	5.65191	5.50687	5.78125	4.59562	5.69533	4.91754	5.21705	5.06698	5.92725	4.88873	5.86701	5.39418	5.27919	4.1118	4.99472	5.95111	5.76476	5.89054	6.07409	5.35092	5.73099	6.42313	6.53711	5.64162	5.84521	6.10789	6.22765	5.74015	5.63215	6.39363	6.44158	6.37956	5.98829	5.79334	5.8407	6.39935	6.61987	5.68166	6.08242	5.5439	3.62247	4.97834	5.33706	5.73322	5.31633	5.73454	5.5529	6.02507	6.03265	5.86357	4.88099	5.73462	6.07256	5.64859	6.22867	5.13033	5.76718	6.67905	5.71659	6.08108
Q04837	SSBP_HUMAN	SSBP1	Single-stranded DNA-binding protein, mitochondrial (Mt-SSB) (MtSSB) (PWP1-interacting protein 17)	1.2769	1.52348	1.94533	0.352646	0.607369	0.960015	0.0451046	0.349982	0.000951083	0.0194737	6.14378e-08	4.95013e-06	8.89336	0.61982	29/29	9.246	0.631282	20/20	9.85337	0.569274	45/45		8.27606	8.54754	8.99838	8.02553	8.75967	9.69588	9.3059	8.20293	8.00161	8.76446	9.80431	8.69064	8.59191	8.68196	9.29026	8.72158	9.30724	9.21477	9.95189	10.5823	8.81838	8.73894	8.97756	8.56997	9.6017	8.36808	8.33421	8.06648	9.01729	9.07501	8.81954	10.0091	9.30932	9.27258	9.56285	8.69352	10.1265	8.24936	9.21116	9.88797	9.59217	9.17598	9.62273	8.72311	9.85641	10.2747	9.05204	8.23509	8.17095	9.89307	9.99502	9.22286	9.57836	10.4104	9.4758	9.44876	10.1949	10.1072	10.3368	9.90228	9.91029	10.3111	10.9649	10.4569	10.6404	9.47661	9.69905	9.51822	10.288	10.0371	9.9106	10.0578	10.3905	9.74921	9.99134	9.26874	8.85391	9.46478	9.41303	11.0753	9.30536	9.85173	10.1896	10.9096	9.29421	10.7362	9.3708	8.98879	9.61778	8.89768	8.72767	10.1547	9.30328	10.0112
Q13185	CBX3_HUMAN	CBX3	Chromobox protein homolog 3 (HECH) (Heterochromatin protein 1 homolog gamma) (HP1 gamma) (Modifier 2 protein)	1.2342	1.57146	1.93949	0.303573	0.652108	0.955681	0.0894042	0.417668	5.93752e-05	0.00695026	5.73675e-09	2.12796e-06	7.2467	0.638586	29/29	7.55027	0.604441	20/20	8.20238	0.44678	45/45		6.36597	7.78801	7.39079	6.9729	7.11599	8.10994	7.33603	5.27142	7.09223	6.37341	7.20685	7.02805	7.46112	6.74417	6.85384	7.08859	8.37911	7.64005	8.27513	8.05818	7.12061	7.31876	7.81497	7.69882	7.32041	6.58305	7.32927	7.44359	6.97304	7.32507	6.83517	6.50952	6.43645	7.69285	8.31129	6.71983	7.47112	7.21495	7.2514	8.1408	7.73218	8.29466	8.68953	7.72715	7.81222	7.72112	7.98784	7.52311	7.6092	7.74941	7.85716	7.49647	8.16304	7.7011	8.2159	8.08679	8.42835	8.01375	7.81186	8.55282	8.42144	8.79699	7.8966	8.91391	8.55805	8.44116	8.39999	8.18522	8.30922	8.54267	8.26916	8.06125	8.58123	7.18874	7.94122	7.56591	7.40321	8.05559	7.94176	8.00891	8.43755	8.38865	8.71444	8.35731	9.02417	8.33176	8.35534	7.92911	9.24087	8.06031	7.73631	8.96448	8.45373	7.55423
O00115	DNS2A_HUMAN	DNASE2	Deoxyribonuclease-2-alpha (EC 3.1.22.1) (Acid DNase) (Deoxyribonuclease II alpha) (DNase II alpha) (Lysosomal DNase II) (R31240_2)	1.02608	1.88562	1.9348	0.037149	0.915038	0.952187	0.589845	0.821414	0.000135472	0.00913169	3.29188e-05	0.000286435	5.68544	1.1684	28/29	5.72259	0.693639	20/20	6.63763	0.86249	45/45		0.274874	5.37868	5.8816	6.24916	5.68673	5.86401	5.06077	5.23978	5.97372	5.35875	4.77008	5.95392	6.22718	5.1562	6.08956	6.27063	6.3665	5.36208	5.40696	5.91415	5.86973	6.32636	6.63504	6.64474	5.76832	5.85618	6.98476	6.68872	5.61868	6.12004	5.57822	5.9772	6.73896	4.26869	6.328	5.23977	5.38632	5.08236	5.52682	6.37255	5.38949	7.05945	5.2667	6.16119	5.67645	4.85276	6.59704	5.69479	5.13506	8.21136	7.43657	4.89647	7.17509	5.77428	5.70036	6.67129	6.14719	6.34567	6.28682	6.88566	7.11631	7.62243	7.17769	5.57863	5.25235	8.56069	7.32277	6.33624	6.77311	6.0113	7.0144	6.41224	8.1616	6.69321	6.53417	6.44516	4.92633	6.36625	6.30634	7.88198	5.92487	6.77312	7.55321	5.60682	6.90676	6.51484	8.18035	6.50329	6.38662	6.13262	5.47205	6.68972	7.66851	6.35662
Q6RFH5	WDR74_HUMAN	WDR74	WD repeat-containing protein 74 (NOP seven-associated protein 1)	1.09717	1.7519	1.92212	0.133785	0.808917	0.942701	0.910839	0.968358	0.00122204	0.0216105	6.09965e-05	0.000444754	3.74799	1.46645	25/29	3.88178	1.31691	18/20	4.69069	0.903632	44/45		4.73768	3.93925	4.18737	0.274874	4.50823	5.01494	4.56762	0.274874	5.03537	4.55905	3.6476	3.84822	4.65498	4.31721	4.36611	4.2714	4.4282	0.274874	5.03051	4.34719	3.5277	3.81083	4.07112	4.17319	4.10965	3.69616	4.21914	0.274874	4.5235	3.83433	3.60033	4.3628	0.274874	4.09768	4.93568	3.77589	4.73728	0.274874	4.49816	4.78595	4.1323	3.92042	4.97294	4.22555	5.25123	4.25772	4.19349	3.75174	3.75226	5.35158	4.84465	6.42704	4.67742	4.50334	4.66573	5.18046	5.047	5.48184	4.84748	4.92104	5.31635	5.4769	4.51371	4.93114	5.63885	3.72047	4.34819	4.716	4.54641	5.00189	4.8371	4.17717	5.23722	4.36029	4.47622	4.39208	0.274874	3.88052	4.58006	4.75695	4.73322	3.48284	4.6996	4.59098	5.28764	4.52197	5.2887	3.9477	4.45962	4.57516	3.8989	6.56786	5.11539	4.78158
O76021	RL1D1_HUMAN	RSL1D1	Ribosomal L1 domain-containing protein 1 (CATX-11) (Cellular senescence-inhibited gene protein) (Protein PBK1)	1.21406	1.58188	1.92049	0.279837	0.661637	0.941474	0.0520582	0.354133	0.000699203	0.0167485	2.19475e-07	9.58887e-06	5.29656	0.458866	29/29	5.5764	0.583273	20/20	6.23804	0.739066	45/45		5.23608	5.47656	5.2363	4.13904	5.54229	6.21084	5.36912	5.0446	5.35053	5.08184	5.36564	5.04647	5.38111	5.43059	5.80981	5.18259	5.28915	5.01832	6.39064	6.31378	4.69853	5.2493	5.00689	5.37044	5.0682	4.78106	5.166	5.239	5.10558	5.40971	4.72299	5.46314	6.79148	5.64966	6.02908	4.9006	5.96215	4.72235	5.90347	5.38016	5.55285	5.6043	5.825	5.45971	6.90165	5.8547	5.18322	5.00576	5.20599	7.26365	6.30733	6.06836	6.04045	5.8008	6.51935	7.05468	6.78093	7.25703	6.54732	5.74708	6.79532	7.5911	6.68095	6.43731	7.51337	5.03371	5.67502	6.47759	6.00556	6.53294	6.62797	5.68182	6.8632	5.70033	6.22116	5.21388	5.00941	5.36765	5.9955	6.7547	5.72087	5.50922	5.74193	5.72347	6.02214	5.93898	7.09126	5.53256	6.05392	5.24872	4.7645	7.85567	6.94488	6.99802
P52756	RBM5_HUMAN	RBM5	RNA-binding protein 5 (Protein G15) (Putative tumor suppressor LUCA15) (RNA-binding motif protein 5) (Renal carcinoma antigen NY-REN-9)	1.27921	1.50101	1.92012	0.355258	0.585937	0.941195	0.534098	0.791366	0.0039978	0.0397632	0.000445565	0.0019896	2.96874	1.46277	23/29	3.324	1.12987	18/20	3.90993	0.673812	44/45		0.274874	3.73437	3.6857	0.274874	3.3421	4.30876	3.78262	0.274874	0.274874	3.47671	3.52714	3.36131	3.83517	2.62641	4.62105	2.63295	4.24666	3.55947	3.93602	0.274874	3.387	3.89591	3.82321	3.64554	3.9147	0.274874	3.50494	4.31714	3.27927	3.58035	2.42535	3.34339	0.274874	3.69865	3.39044	3.82736	3.51596	0.274874	4.35856	3.92619	3.21931	3.63293	4.17084	4.43596	3.98581	3.49078	3.8461	3.42527	3.6569	3.48142	3.69314	0.274874	3.72082	3.66763	3.61402	4.26675	3.86996	3.28496	4.06091	4.04136	4.38238	3.66789	4.05713	4.23209	4.23453	4.40141	4.40926	4.36861	3.88188	4.43304	4.1728	3.91622	4.4294	3.83073	3.26244	3.56469	3.49018	3.97096	3.70606	4.2996	3.87725	3.77697	4.52413	3.75383	4.4429	3.85376	3.79382	3.39662	4.56826	4.44707	3.79156	4.99845	4.25976	3.77544
Q6DKI1	RL7L_HUMAN	RPL7L1	Ribosomal protein uL30-like (60S ribosomal protein L7-like 1) (Large ribosomal subunit protein uL30-like 1)	1.15524	1.65745	1.91475	0.208188	0.728969	0.937157	0.134881	0.48314	0.000135472	0.00913169	1.44411e-07	7.34364e-06	4.35172	0.465578	29/29	4.55991	0.498766	20/20	5.28888	0.720523	45/45		3.87138	4.32767	4.35486	4.0752	4.35345	5.20428	4.025	4.65085	3.49662	4.06992	4.78585	3.87683	4.8621	4.71351	4.40157	3.2406	4.68884	5.07359	4.67793	4.54553	4.07691	4.38402	4.91965	4.34863	4.05542	3.58051	4.68818	4.4035	4.44743	5.13627	4.17916	4.53438	5.01951	4.63493	4.99265	4.4453	5.0473	3.37072	4.32005	4.44159	4.95963	3.79133	5.11064	4.6457	5.31708	4.51771	4.40724	3.90429	4.42265	5.87269	5.45657	4.91451	5.05904	4.85881	5.54037	5.42533	5.68482	5.92228	5.81637	5.40068	5.37502	6.6476	5.90667	5.70002	6.15255	4.13977	4.97401	5.52625	5.13549	5.51665	5.63335	4.90811	5.86393	4.70556	5.47393	4.57703	4.30075	4.44557	4.69937	6.15202	4.6544	4.72922	5.17406	4.95073	5.60454	4.73517	6.31667	4.26261	5.23106	4.044	3.69406	7.30693	6.10514	5.40568
Q9BY77	PDIP3_HUMAN	POLDIP3	Polymerase delta-interacting protein 3 (46 kDa DNA polymerase delta interaction protein) (p46) (S6K1 Aly/REF-like target) (SKAR)	1.23992	1.54114	1.91089	0.310247	0.623994	0.934241	0.114874	0.456408	0.00570096	0.0490552	1.63058e-06	3.55015e-05	4.29964	1.19759	27/29	4.60989	1.15799	19/20	5.23388	0.526561	45/45		4.56528	4.67012	4.70049	0.274874	4.92809	5.36181	4.92358	4.16302	4.30996	4.3401	4.46556	5.00769	4.4511	5.22919	4.54666	0.274874	4.26131	4.03354	5.79672	4.64671	4.54011	3.95106	4.06935	4.9878	4.17296	4.18994	4.02353	4.98126	4.82296	4.69422	4.57431	0.274874	4.93896	5.10223	5.76094	5.00312	5.3659	3.91416	5.90657	4.68951	4.49881	4.84255	5.45733	4.44477	5.29303	3.77035	4.76499	4.2999	4.60128	4.84363	5.26922	5.00076	5.56133	5.39895	5.35893	5.96201	5.30974	5.56684	5.38953	5.72804	6.13625	6.46389	4.66083	5.92424	5.66992	5.151	4.84547	5.37385	5.27718	4.94081	5.41512	5.07892	4.84585	4.50051	4.12303	4.54498	4.30624	5.78735	5.2169	5.16806	5.22792	5.61437	5.24421	4.63369	5.42569	5.64935	5.33745	5.23349	5.71585	4.59967	4.00464	5.97756	4.70523	5.33629
P38159	RBMX_HUMAN	RBMX	RNA-binding motif protein, X chromosome (Glycoprotein p43) (Heterogeneous nuclear ribonucleoprotein G) (hnRNP G) [Cleaved into: RNA-binding motif protein, X chromosome, N-terminally processed]	1.19882	1.59384	1.91073	0.26162	0.672507	0.934127	0.0302796	0.311534	1.82465e-05	0.00570878	1.70616e-09	1.60173e-06	8.45181	0.523098	29/29	8.71343	0.534464	20/20	9.38593	0.422158	45/45		7.87509	8.4822	8.06245	7.97127	8.47112	9.31093	8.75743	7.62074	7.77252	7.68005	8.29109	8.23248	8.55334	8.47059	8.04108	8.94481	8.89052	8.82081	10.0999	8.53212	8.25588	8.69468	8.75027	9.01696	8.60494	8.16878	8.35351	8.01434	8.36252	8.46522	7.97417	7.43089	8.90457	8.90115	9.31172	8.85834	9.16089	7.82546	9.21567	8.92876	8.89433	8.95728	9.58662	8.55096	9.08745	8.8265	8.84075	8.27688	8.27094	9.49775	9.50909	8.92441	9.58257	9.29846	9.41816	9.96419	10.098	9.02706	9.36612	9.89794	9.87047	9.55787	9.7321	9.74963	9.83773	9.43658	9.5075	9.21615	9.41404	9.90655	9.2057	9.32124	9.76044	8.83816	8.92644	8.75314	8.86255	9.03869	9.08979	9.75848	8.72784	9.45801	9.73588	9.33877	9.07734	9.58157	9.59594	8.73966	10.0428	8.7204	8.43583	10.141	9.19651	9.20861
P06748	NPM_HUMAN	NPM1	Nucleophosmin (NPM) (Nucleolar phosphoprotein B23) (Nucleolar protein NO38) (Numatrin)	1.12991	1.68646	1.90554	0.176207	0.753994	0.930202	0.114911	0.456408	5.58972e-05	0.00693572	8.35905e-08	5.34635e-06	8.97811	0.37572	29/29	9.15432	0.490222	20/20	9.90832	0.715163	45/45		8.68296	9.0236	8.72086	8.51897	9.21759	9.67607	9.84286	8.71376	8.94111	8.84752	8.77983	8.50378	8.89132	8.72972	9.76722	9.06427	9.07859	8.95668	9.49466	9.55543	8.63551	8.94204	8.95812	8.68082	8.96141	8.46127	8.81199	9.20656	8.70078	8.88373	8.85383	8.10437	8.65111	9.20731	9.36526	8.80608	10.0192	9.07606	9.60943	9.30572	9.26523	8.85647	9.80321	8.89948	9.61495	9.89846	9.15316	8.43004	9.28333	10.2234	10.1425	9.84087	9.77317	10.0002	9.76866	10.2745	10.0258	10.5334	10.012	9.90045	10.1422	11.0196	10.8366	9.92918	11.3066	9.31824	10.1323	10.0134	10.1412	9.68473	9.84619	9.69172	10.7474	9.28582	10.0515	8.81841	8.7564	8.90168	9.47105	10.6807	9.11551	8.43978	9.93349	9.92128	9.84854	10.4522	10.2717	8.95296	9.30032	8.91307	8.6135	11.8004	10.7976	10.2441
Q13247	SRSF6_HUMAN	SRSF6	Serine/arginine-rich splicing factor 6 (Pre-mRNA-splicing factor SRP55) (Splicing factor, arginine/serine-rich 6)	1.07646	1.76458	1.89949	0.106292	0.819321	0.925613	0.376225	0.684688	0.000238634	0.0112158	2.14639e-06	4.22737e-05	6.64895	0.634416	29/29	6.75524	0.614019	20/20	7.57456	0.815144	45/45		6.80835	7.25412	7.15974	6.13027	6.73749	7.73645	7.40971	5.92877	6.33959	6.34071	6.69334	6.60133	6.16926	5.76844	6.59473	6.2862	7.06405	6.74703	8.46799	5.90992	5.72784	6.87094	7.28163	6.50181	6.58871	5.82112	6.16902	7.28205	6.42887	6.82523	6.562	6.2918	7.02094	7.50801	6.68758	6.21986	7.30842	6.31524	7.06054	6.38377	6.48411	6.38712	7.67017	6.61917	7.92209	7.30494	6.63343	5.17312	6.72725	7.08584	7.57716	7.33449	7.35285	6.92688	7.15805	7.86225	7.7092	6.93405	7.48263	7.39624	8.00977	7.10597	7.45792	7.2768	7.95818	8.8464	8.84133	8.54658	7.98927	8.56417	8.92046	8.00769	9.0998	6.4594	6.00473	6.60422	7.53934	7.16411	6.16132	8.40883	6.97309	7.37922	7.26048	6.88659	7.28389	7.42647	7.48623	6.51836	7.81227	8.02958	6.04348	9.55592	7.76155	8.6522
Q9BZE4	GTPB4_HUMAN	GTPBP4	GTP-binding protein 4 (Chronic renal failure gene protein) (GTP-binding protein NGB) (Nucleolar GTP-binding protein 1)	1.16111	1.63411	1.89739	0.215507	0.708506	0.924013	0.387284	0.692246	6.30576e-05	0.00724461	1.22124e-05	0.000141639	4.84515	1.59409	27/29	5.06066	0.491781	20/20	5.76917	0.620252	45/45		4.87533	4.86141	4.78579	8.49951	5.67009	5.40503	5.34392	7.7196	0.274874	4.09248	4.45398	4.59776	4.81984	4.62087	6.38803	0.274874	5.24741	5.5997	5.55592	5.74965	4.47374	4.87884	4.77929	4.67584	4.57342	3.97688	4.78703	5.10249	4.42582	4.82028	4.22048	5.21307	5.77843	4.83553	5.38044	4.36435	5.20354	4.61426	5.43411	5.64709	5.00154	4.89788	5.19597	4.72817	5.92014	5.71396	5.08686	4.2937	4.86342	5.91901	5.98699	5.11881	5.6957	5.43623	5.68822	6.33329	6.35084	5.86285	5.92374	5.66896	5.97498	7.17074	6.1118	6.11761	6.69009	4.87898	5.26682	5.96241	6.01823	5.94203	5.63828	5.18018	6.42345	5.30471	5.75465	4.98796	5.24345	5.02409	5.38479	6.60184	5.1618	5.18361	5.74674	5.64689	6.19087	5.80583	6.6639	4.96852	5.44263	4.68967	4.83298	7.56322	6.34775	5.7063
Q13153	PAK1_HUMAN	PAK1	Serine/threonine-protein kinase PAK 1 (EC 2.7.11.1) (Alpha-PAK) (p21-activated kinase 1) (PAK-1) (p65-PAK)	1.21749	1.53957	1.87441	0.283909	0.622524	0.906433	0.830782	0.935008	0.00208957	0.028367	0.00250217	0.00768675	4.08131	1.64519	25/29	4.36522	1.09286	19/20	4.98774	0.652452	45/45		6.12123	4.8298	4.73964	5.3052	4.28704	5.45547	5.04531	0.274874	5.0555	0.274874	4.30352	4.49517	4.80368	0.274874	0.274874	2.97431	5.45704	4.85603	3.84965	4.3804	4.48784	4.99213	4.80205	4.35125	4.48166	4.24144	4.539	4.77709	4.62699	4.3979	4.75519	4.696	4.7092	3.69174	4.03816	4.53878	4.64933	4.76095	3.77239	4.80725	4.50203	5.26607	5.91763	4.80842	0.274874	4.37632	5.14331	3.99366	4.20514	5.48197	5.35307	4.85647	5.12206	5.25336	4.61731	5.22466	4.83641	5.49235	5.16924	5.33938	6.13863	5.32348	4.86925	4.55099	4.91152	6.12036	5.45284	4.64837	4.22613	3.96891	5.85368	5.34956	5.68284	3.68614	4.71637	4.78138	4.89731	4.79988	4.71808	4.21812	5.10179	3.86542	5.6856	4.83392	5.51307	5.43764	4.73495	5.27753	4.33695	5.17621	2.91019	6.15602	4.50312	5.25587
Q9Y5U2	TSSC4_HUMAN	TSSC4	U5 small nuclear ribonucleoprotein TSSC4 (Tumor-suppressing STF cDNA 4 protein) (Tumor-suppressing subchromosomal transferable fragment candidate gene 4 protein)	1.21866	1.53413	1.86959	0.285299	0.61742	0.902719	0.894806	0.961946	6.69554e-05	0.0074177	2.22638e-05	0.000214177	4.1853	1.25253	27/29	4.47059	0.474629	20/20	5.08801	0.587342	45/45		0.274874	4.15908	4.39054	3.85306	4.95749	5.0442	5.28051	0.274874	4.09606	4.20201	4.38812	4.01327	4.79077	5.13738	4.57718	2.68729	4.64264	4.20621	5.78927	4.83668	4.17146	4.73826	4.68142	5.21056	4.76792	3.18151	4.47669	4.84288	3.70135	4.97208	4.86924	3.75088	4.14049	4.49914	4.28488	4.2576	4.40091	3.68131	4.51337	4.93367	4.36726	4.17499	4.89899	4.50739	5.63637	4.24995	5.01166	4.35872	3.90301	5.22448	4.73123	4.72557	5.6759	5.45545	5.28592	5.44403	5.02754	5.00064	5.45801	5.38283	5.93683	5.5143	5.3526	5.32213	5.99399	5.00111	5.09828	5.26321	5.49216	5.65412	5.79583	4.90743	5.24623	4.53031	4.58023	4.77582	3.70811	4.91921	4.74157	5.17161	4.94388	3.98919	6.1157	5.12384	4.74524	4.84345	5.18173	3.73607	5.53765	4.5737	3.54821	6.1568	5.22125	4.82728
Q8TEM1	PO210_HUMAN	NUP210	Nuclear pore membrane glycoprotein 210 (Nuclear pore protein gp210) (Nuclear envelope pore membrane protein POM 210) (POM210) (Nucleoporin Nup210) (Pore membrane protein of 210 kDa)	1.21533	1.5355	1.86613	0.281343	0.618706	0.900048	0.991885	0.999132	0.000903972	0.019011	0.000139519	0.000815812	5.4605	1.20431	28/29	5.74184	0.662583	20/20	6.36055	0.770103	45/45		6.0324	6.08391	6.59597	4.72946	4.88245	6.339	5.0578	0.274874	4.14539	5.6534	4.67331	6.03171	6.06935	6.10406	4.77441	6.25015	6.22812	6.00882	5.84282	5.06614	4.32619	6.26165	6.30994	6.54621	5.5818	5.55082	5.34577	5.65146	5.93716	5.46596	5.63626	6.03607	7.6488	5.28764	5.63397	5.74799	5.19462	5.49656	6.50594	5.07919	5.0582	5.52279	6.71389	5.95892	5.94305	5.27129	6.16765	4.75229	5.71581	6.93147	5.71819	6.25543	6.99565	6.05034	5.71613	6.88867	7.45987	6.51935	6.13092	7.0692	7.13242	6.74931	6.6351	6.7522	7.4694	6.96291	6.85593	5.51688	6.86655	7.00973	7.26368	6.29644	7.38548	6.92235	6.34001	4.86432	5.77782	4.84617	5.26068	7.02096	6.05244	5.52138	7.06391	5.50696	6.2353	6.72039	5.92503	4.06625	6.99851	6.14668	5.86748	6.93623	5.96906	5.55157
Q13601	KRR1_HUMAN	KRR1	KRR1 small subunit processome component homolog (HIV-1 Rev-binding protein 2) (KRR-R motif-containing protein 1) (Rev-interacting protein 1) (Rip-1)	1.12988	1.64296	1.85636	0.176173	0.7163	0.892474	0.218441	0.561686	8.49459e-05	0.00801235	2.10914e-08	3.63476e-06	4.31571	0.431533	29/29	4.49188	0.564113	20/20	5.20818	0.617924	45/45		4.28404	4.42655	4.30801	3.37535	4.19208	4.88304	4.42609	3.83845	4.27033	4.62169	4.11603	3.62214	4.16523	4.77264	4.39603	4.39477	4.87417	4.37834	5.57822	4.71176	3.68767	4.61768	4.35235	4.27995	4.03195	3.9377	4.4096	4.09211	4.11158	4.17996	4.25796	4.76388	5.65389	4.97016	4.75019	3.80405	4.59271	3.5585	4.92307	4.49159	4.49099	4.51592	5.07889	3.90118	5.44223	4.50864	4.30268	3.58808	4.06304	5.78278	5.20474	4.22636	4.62867	5.05737	5.15333	5.8651	5.31783	5.60907	5.3316	5.98505	5.56767	4.9641	5.72981	5.70857	6.14865	5.13111	3.99744	5.38875	5.47869	5.31124	5.40943	5.51617	5.53152	4.44672	5.13052	4.19763	6.87467	4.32931	4.47309	5.1458	4.54955	4.51266	5.33127	5.15887	5.03285	5.13965	5.90121	4.62029	5.10905	4.62124	4.72453	6.74223	5.29891	4.98307
P55795	HNRH2_HUMAN	HNRNPH2	Heterogeneous nuclear ribonucleoprotein H2 (hnRNP H2) (FTP-3) (Heterogeneous nuclear ribonucleoprotein H') (hnRNP H') [Cleaved into: Heterogeneous nuclear ribonucleoprotein H2, N-terminally processed]	1.2008	1.54253	1.85227	0.263991	0.6253	0.889292	0.285543	0.615535	0.00399939	0.0397632	1.28493e-05	0.000146809	7.36289	0.826823	29/29	7.62688	0.677485	20/20	8.25218	0.567957	45/45		6.57087	7.42351	7.772	6.3544	6.56029	7.47251	7.31157	6.46226	5.50914	6.02999	7.9086	7.33161	7.90189	6.55217	5.68645	6.70413	8.30246	7.88018	8.30596	7.94454	7.74029	8.2696	8.4643	7.80994	7.67507	7.7406	8.21825	7.92067	7.7006	8.06589	7.1736	7.44303	7.52243	7.59611	8.38241	6.94467	8.04481	6.18493	7.33502	8.19732	8.47954	6.66929	8.19831	8.41846	6.85113	6.94511	8.51314	7.98141	7.59105	7.83053	8.04892	7.66347	7.93737	7.26581	8.0241	8.53972	7.99746	7.61566	7.9276	9.32596	8.83065	7.58178	9.07045	8.12396	7.50835	9.21109	8.10794	8.28989	8.32691	8.17195	7.99421	7.64115	8.52523	7.828	7.86334	8.3954	7.5603	8.37577	7.91137	9.30225	8.31713	8.87017	9.31248	8.6209	8.33501	9.1074	8.08883	7.89128	8.7558	8.0913	7.66808	9.58402	8.06277	7.84645
P19338	NUCL_HUMAN	NCL	Nucleolin (Protein C23)	1.08661	1.70295	1.85045	0.11984	0.768038	0.887878	0.169728	0.517591	2.20852e-05	0.00570878	1.3445e-08	2.87631e-06	8.8279	0.543616	29/29	8.94774	0.563984	20/20	9.71578	0.610381	45/45		8.53049	8.94474	8.7585	8.33983	9.07575	9.7859	9.32236	8.06071	8.50384	8.63791	8.86343	8.77395	8.99063	8.30442	8.71246	8.46214	9.44677	9.12722	10.6865	8.73316	8.32943	9.24199	9.19876	8.56197	8.95518	8.05836	8.31383	8.74445	8.5444	9.01381	8.34433	7.4719	8.61718	9.13858	9.08781	8.47351	9.21502	8.27279	9.44073	8.34508	8.94409	9.51937	9.44301	9.01495	10.0296	9.22118	9.29715	8.94516	9.11949	9.36947	9.32781	9.56465	9.18025	9.04961	9.1102	10.0675	9.7268	9.4849	9.93759	9.49336	9.97023	9.62424	9.44177	9.36022	10.177	10.5941	10.3568	10.1489	9.86982	10.483	11.0527	9.94468	10.9956	9.32969	8.82466	8.96386	9.37728	9.2433	9.41115	10.1798	9.50308	9.14793	9.47288	9.06027	9.2628	9.24309	10.2269	9.09673	10.1267	9.61709	8.82957	11.438	9.9718	10.5525
Q99575	POP1_HUMAN	POP1	Ribonucleases P/MRP protein subunit POP1 (hPOP1)	1.09868	1.67709	1.84259	0.135773	0.745962	0.881735	0.49554	0.76597	4.65844e-05	0.00642244	6.63708e-07	1.91555e-05	3.5151	0.983207	27/29	3.65087	0.880892	19/20	4.39683	0.523156	45/45		3.90757	3.84902	3.55837	2.64125	3.91359	4.21374	4.11353	4.05401	4.00477	3.78801	3.81044	3.64768	3.81541	3.38232	0.274874	3.16032	4.35501	3.36211	4.58618	4.42009	3.21971	3.62994	3.79796	3.88419	3.58577	0.274874	3.71919	3.60602	3.36188	3.91613	3.08567	3.44897	0.274874	3.81465	4.45596	3.6598	4.35817	4.2658	4.19966	4.13676	3.67393	3.91804	4.10079	3.44015	4.18461	3.73238	3.321	3.32961	3.70045	4.75723	4.22914	4.85981	4.52511	3.85262	4.32772	5.23488	4.65683	4.64875	4.67901	4.73391	4.57859	5.14587	4.93146	4.73569	5.17551	3.45978	4.01159	4.66532	4.12494	4.42974	4.2371	3.93525	4.99856	3.78744	3.49118	4.10521	3.24025	4.11187	3.93495	4.69327	3.60074	3.8277	4.37258	3.71791	4.55741	4.48404	4.76538	4.0448	4.13958	4.27546	4.5513	5.58771	5.24459	4.3897
Q92688	AN32B_HUMAN	ANP32B	Acidic leucine-rich nuclear phosphoprotein 32 family member B (Acidic protein rich in leucines) (Putative HLA-DR-associated protein I-2) (PHAPI2) (Silver-stainable protein SSP29)	1.08413	1.69596	1.83864	0.116539	0.762099	0.878638	0.421683	0.713068	9.55696e-05	0.00801235	1.63087e-06	3.55015e-05	7.71208	0.612921	29/29	7.82862	0.579061	20/20	8.59072	0.661431	45/45		7.17269	8.14507	7.56017	7.39345	7.97889	8.96564	8.79365	7.30659	7.68719	7.73179	7.80919	6.60747	7.84881	7.16014	7.47871	8.73025	8.11935	7.81247	8.2215	8.40618	6.72789	7.98293	8.18966	7.26397	7.7861	7.16401	6.58539	7.8636	7.15749	8.12773	7.10093	6.45163	6.79624	7.9914	7.85833	7.35695	8.14137	7.74861	7.60009	8.65055	8.4251	7.78251	8.62664	7.86061	8.46947	8.30984	7.77033	7.58617	7.91781	8.05272	8.7191	9.10301	7.76921	7.97406	8.10766	8.69245	8.55343	8.1123	8.71792	8.06079	8.45851	9.01962	8.79686	9.22339	9.33981	8.91462	9.54068	9.24281	8.79445	9.03918	9.22736	8.65708	10.061	7.50873	8.28658	7.8172	8.04043	7.85002	8.0778	9.5157	7.97505	7.91781	8.63749	8.43193	9.3504	8.18899	8.69532	7.5276	8.90351	8.26907	7.23701	10.1545	8.97454	9.04442
P30837	AL1B1_HUMAN	ALDH1B1	Aldehyde dehydrogenase X, mitochondrial (EC 1.2.1.3) (Aldehyde dehydrogenase 5) (Aldehyde dehydrogenase family 1 member B1)	1.08944	1.68592	1.83671	0.123593	0.753533	0.877126	0.752534	0.903216	0.00208957	0.028367	1.91933e-05	0.000192128	5.79065	0.564926	29/29	5.91424	0.824364	20/20	6.66777	0.972569	45/45		5.7124	5.97773	5.34885	5.19554	6.11045	6.12574	5.84967	6.54292	5.88055	5.04417	6.18515	5.53841	5.89867	6.01144	6.1039	5.79972	5.85	6.16425	6.90876	6.95428	5.19771	4.91691	6.10152	4.61455	6.02783	6.2297	5.27908	5.27514	5.08374	6.21664	5.79877	6.06359	6.06529	5.98507	5.72278	5.12315	6.7097	5.07195	4.95824	6.18413	7.27589	4.84135	5.71131	5.83134	7.7783	6.68816	6.26789	5.63827	4.35302	7.08247	7.66109	7.32106	4.40201	7.36878	4.10474	7.16852	6.55039	7.83724	8.33274	6.41656	6.13247	7.94696	8.10235	5.74059	8.15096	6.08525	6.32015	7.73767	7.13695	5.54486	6.89879	6.58292	7.44949	6.79727	7.37409	6.37524	5.54416	6.35772	6.5386	7.07836	6.50354	5.84688	6.9274	6.66763	5.92461	7.01894	6.92395	6.2448	4.95239	4.99292	5.6398	7.56823	7.03542	7.66288
P07910	HNRPC_HUMAN	HNRNPC	Heterogeneous nuclear ribonucleoproteins C1/C2 (hnRNP C1/C2)	1.17144	1.56219	1.83002	0.228282	0.643574	0.871856	0.0473299	0.349982	1.94493e-05	0.00570878	5.42731e-08	4.7424e-06	10.2579	0.642365	29/29	10.4862	0.418231	20/20	11.1298	0.501322	45/45		9.52561	10.4881	10.4456	8.96325	10.1376	11.2575	9.91112	9.12751	9.39822	10.0464	10.5301	10.0653	10.7216	10.2774	10.2827	10.6564	10.8626	10.3894	12.1457	10.2448	9.73617	10.6655	10.525	10.0353	10.1097	9.37089	10.3376	10.5922	10.6302	10.5095	10.5938	9.69933	10.6369	10.8936	10.7061	10.2342	10.7282	9.33408	10.2904	10.1536	10.7266	10.3253	10.9413	10.66	11.0597	10.6141	10.87	10.2792	10.468	10.5192	11.1478	10.6208	10.8687	10.8151	10.9442	11.6232	11.6182	10.6565	11.3548	11.3607	11.7525	11.2952	11.4265	11.3056	11.5013	11.6579	11.7216	11.3484	10.9046	11.5782	11.8241	11.0955	11.9389	10.7976	10.6871	10.7005	10.5098	10.103	10.3396	11.3775	11.0576	10.8556	11.7463	10.873	11.6752	11.156	10.7523	10.4953	11.3909	10.6405	10.0003	12.0934	11.552	11.1564
P39687	AN32A_HUMAN	ANP32A	Acidic leucine-rich nuclear phosphoprotein 32 family member A (Acidic nuclear phosphoprotein pp32) (pp32) (Leucine-rich acidic nuclear protein) (LANP) (Mapmodulin) (Potent heat-stable protein phosphatase 2A inhibitor I1PP2A) (Putative HLA-DR-associated protein I) (PHAPI)	1.07303	1.6979	1.8219	0.101695	0.763748	0.865443	0.276466	0.610825	2.35275e-05	0.00570878	7.44003e-07	2.03339e-05	8.01148	0.595205	29/29	8.11318	0.554008	20/20	8.87693	0.595784	45/45		7.5192	8.31616	8.16411	7.59216	7.56209	9.03257	8.8883	7.49559	7.5634	7.74512	7.92912	7.38102	8.19908	7.28236	7.97208	8.99752	8.7241	8.41695	9.36606	8.55672	7.29967	8.02504	8.37066	7.88419	7.79153	7.1445	7.22485	7.99347	7.89539	8.16694	7.42975	6.60041	7.29706	8.67037	8.05904	7.84096	8.44238	7.72863	8.37028	8.08898	8.27355	8.4505	8.22875	8.43584	9.05536	8.69511	8.47153	7.82268	8.13545	8.4296	8.53276	9.10507	8.27107	8.57958	8.18722	9.05663	8.67851	8.38296	9.00245	8.67832	8.8425	8.99192	9.60407	8.79451	9.6058	9.12603	9.6152	8.71265	9.51661	9.6087	9.62639	9.15784	9.6648	8.13628	8.93092	8.09468	8.53594	7.96834	8.16507	9.58388	8.71762	7.74384	9.22222	8.71073	9.35066	9.08221	9.0147	7.89819	8.99945	8.48585	7.88531	10.3653	9.0124	9.78693
Q16629	SRSF7_HUMAN	SRSF7	Serine/arginine-rich splicing factor 7 (Splicing factor 9G8) (Splicing factor, arginine/serine-rich 7)	1.13376	1.60117	1.81534	0.181113	0.679127	0.86024	0.258908	0.594033	2.5059e-05	0.00570878	1.62853e-07	7.8321e-06	7.41254	0.623169	29/29	7.59365	0.514214	20/20	8.27278	0.526526	45/45		7.00476	7.33951	7.30664	6.94318	7.92292	8.58023	7.90404	6.07552	7.07723	6.75853	7.09843	7.4051	7.02086	7.30138	7.28256	8.24208	7.92635	7.65273	9.07604	7.70891	6.76535	7.80605	7.85255	7.23578	7.66576	6.7872	6.93554	7.64684	6.64144	7.63524	6.84184	7.19385	7.26237	7.78557	7.2249	7.19236	7.67752	6.40485	8.2738	7.91959	7.6327	8.22865	8.50771	7.57068	8.13904	7.91683	7.80312	7.1896	7.47275	7.80809	8.05044	8.38414	8.08599	7.77473	7.77074	8.28073	8.75594	7.38419	8.14302	8.09409	8.52329	8.31949	8.15535	8.38893	8.48964	9.24572	8.86192	8.15074	8.87621	9.09667	8.85954	8.45594	9.19098	7.70797	8.03524	7.95157	8.03524	7.76236	7.42705	8.57406	8.20557	7.80053	8.42073	8.27002	8.65885	8.35913	8.32363	6.7332	8.57809	8.2204	7.56584	9.50162	8.41618	8.58107
Q9BRQ0	PYGO2_HUMAN	PYGO2	Pygopus homolog 2	1.00351	1.80575	1.81209	0.00505175	0.852602	0.857654	0.893637	0.961946	0.00562503	0.0489448	0.00127108	0.00445227	0.58305	0.84519	4/29	0.588102	0.766347	3/20	1.4407	1.22112	23/45		0.274874	0.274874	0.274874	0.274874	0.274874	0.274874	2.39806	0.274874	0.274874	0.274874	0.274874	0.274874	0.274874	0.274874	0.274874	0.274874	0.274874	0.274874	2.16197	3.86744	0.274874	0.274874	0.274874	0.274874	0.274874	0.274874	1.60915	0.274874	0.274874	0.274874	0.274874	0.274874	0.274874	0.274874	2.50113	0.274874	0.274874	0.274874	2.3665	0.274874	0.274874	0.274874	2.22156	0.274874	0.274874	0.274874	0.274874	0.274874	0.274874	2.28141	0.274874	0.274874	0.274874	0.274874	0.274874	0.274874	2.81971	1.41173	0.274874	2.84389	2.92599	2.42463	0.274874	2.97837	0.274874	2.85303	0.274874	1.95699	0.274874	0.274874	2.05449	2.68866	0.274874	0.274874	0.274874	1.5224	0.274874	0.274874	0.274874	2.65997	3.40018	3.55824	2.90793	1.69562	0.274874	2.61608	2.4585	2.17984	3.1775	0.274874	0.274874	2.30577	3.0635	0.274874
Q07955	SRSF1_HUMAN	SRSF1	Serine/arginine-rich splicing factor 1 (Alternative-splicing factor 1) (ASF-1) (Splicing factor, arginine/serine-rich 1) (pre-mRNA-splicing factor SF2, P33 subunit)	1.11855	1.60612	1.79652	0.161624	0.683578	0.845202	0.110301	0.452586	2.13547e-06	0.00570878	1.3445e-08	2.87631e-06	8.29107	0.584824	29/29	8.4527	0.359812	20/20	9.13628	0.488661	45/45		8.23982	8.63034	8.36072	7.76137	8.49271	9.51239	8.69723	7.04459	7.77985	8.3521	8.55085	8.02475	8.22768	8.10809	8.31028	8.16935	8.58158	8.12645	10.0475	8.37702	7.69685	8.69169	8.48728	8.17637	8.34941	7.35704	7.44393	8.60812	8.2358	8.73032	7.95428	7.95861	8.49617	8.7835	8.43245	8.21944	8.81169	7.72472	8.68722	8.68904	8.30669	8.32688	9.14665	8.26784	8.80505	8.59779	8.61834	7.97886	8.5184	8.56198	8.89028	9.06227	8.79263	8.55055	8.6634	9.46511	9.17682	8.39908	9.05573	9.06462	9.35929	9.10766	9.1428	9.10583	9.35376	9.70642	9.78225	9.50039	9.77414	9.8666	9.76893	8.95738	10.1622	8.85154	8.78882	8.47972	8.46221	8.52927	8.89154	9.71522	8.54493	8.80968	9.41227	9.01617	9.21035	9.28701	8.78121	8.73795	9.55469	9.16603	8.33575	10.4063	9.57635	9.30535
Q15910	EZH2_HUMAN	EZH2	Histone-lysine N-methyltransferase EZH2 (EC 2.1.1.356) (ENX-1) (Enhancer of zeste homolog 2) (Lysine N-methyltransferase 6)	1.0484	1.70962	1.79236	0.0681829	0.773677	0.84186	0.373181	0.684688	0.00260672	0.0319991	3.00957e-05	0.000268713	0.430099	0.675135	2/29	0.498282	0.562948	3/20	1.27196	1.13836	26/45		0.274874	1.23539	0.274874	0.274874	0.274874	0.274874	0.274874	0.274874	0.274874	0.274874	0.274874	0.274874	0.274874	0.274874	0.274874	0.274874	0.274874	0.274874	3.81589	0.274874	0.274874	0.274874	0.274874	0.274874	0.274874	0.274874	0.274874	0.274874	0.274874	0.274874	0.274874	0.274874	0.274874	1.27609	0.274874	1.94824	0.274874	0.274874	0.274874	0.274874	0.274874	0.274874	0.274874	0.274874	0.274874	2.06846	0.274874	0.274874	0.274874	0.72419	0.274874	0.274874	1.2541	0.274874	0.274874	1.69727	1.77694	0.274874	0.274874	0.805532	0.274874	2.37522	0.274874	1.50506	2.09885	3.53012	0.978754	2.81869	0.274874	0.274874	1.40709	0.274874	0.274874	0.274874	2.88111	1.39356	0.274874	1.7552	3.2563	1.86437	2.09619	0.274874	3.30889	1.57162	3.9558	0.868086	0.274874	1.44808	0.274874	1.46364	0.274874	1.06263	4.11829	0.274874
Q92900	RENT1_HUMAN	UPF1	Regulator of nonsense transcripts 1 (EC 3.6.4.12) (EC 3.6.4.13) (ATP-dependent helicase RENT1) (Nonsense mRNA reducing factor 1) (NORF1) (Up-frameshift suppressor 1 homolog) (hUpf1)	1.16212	1.54143	1.79133	0.216764	0.624265	0.84103	0.376225	0.684688	0.00180951	0.0266656	2.62131e-07	1.03583e-05	5.57697	0.609306	29/29	5.79374	0.660102	20/20	6.418	0.578468	45/45		4.59823	5.78732	5.86625	5.38654	6.11312	5.86882	6.0519	4.04179	5.32936	4.04936	5.40282	5.30277	5.5713	4.94812	4.96826	5.93677	6.32291	5.59413	6.56165	6.03538	6.04005	6.00668	6.11445	5.53418	5.56105	5.67409	6.15939	5.6937	5.21183	5.59709	5.00742	4.43422	5.64081	6.40159	6.67218	5.40083	6.46765	5.75287	5.8823	6.4277	5.70616	5.45444	7.1443	5.67923	6.37919	5.21337	6.24052	5.26545	5.10745	6.72613	6.39738	5.79518	6.8222	6.88319	7.03483	6.65552	5.70668	6.39954	7.06368	6.35345	7.26842	7.34271	6.84282	6.71495	6.94525	5.4553	6.24852	6.3715	7.0789	6.5885	6.57931	6.35076	6.78438	6.17154	5.24636	6.17681	5.35086	5.94013	5.59904	6.32561	5.9735	6.16236	6.07622	6.39993	6.37047	7.3743	7.51083	6.38055	5.53876	6.20028	5.29238	7.12862	6.36782	6.81466
P52815	RM12_HUMAN	MRPL12	Large ribosomal subunit protein bL12m (39S ribosomal protein L12, mitochondrial) (L12mt) (MRP-L12) (5c5-2)	1.16571	1.5262	1.7791	0.221209	0.609942	0.831151	0.457797	0.743111	0.0033348	0.0369448	1.72338e-06	3.68684e-05	7.22716	0.638832	29/29	7.44837	0.829149	20/20	8.05831	0.62575	45/45		6.37576	7.56996	7.5026	6.00742	6.86464	7.49302	7.35266	6.38946	6.16821	6.54852	8.34951	6.18741	7.27096	6.37397	7.62942	7.29972	8.10563	7.4674	8.32447	7.83929	7.11301	7.27426	7.55799	7.26003	7.74097	7.21907	7.87706	7.38706	7.03805	8.5246	7.29156	8.45214	6.92961	7.24344	7.58652	6.99547	8.90955	6.28474	6.02165	6.92789	7.49632	7.56088	7.69243	7.25348	9.04029	7.63285	7.9796	6.42629	6.71801	8.10392	7.55936	6.76065	8.09621	8.28346	8.13058	7.89797	7.74049	7.89251	8.03803	6.92101	8.19313	8.90566	8.52777	8.70544	8.6663	7.39756	7.90554	8.27186	7.97348	8.18742	8.63939	8.28564	9.21165	8.58759	8.3613	8.18939	6.3887	7.77253	8.8317	8.54186	7.09722	7.92618	8.38777	8.17572	8.1882	7.8205	7.73611	8.10377	7.97588	7.2281	6.83867	9.40224	8.03092	8.74449
O43615	TIM44_HUMAN	TIMM44	Mitochondrial import inner membrane translocase subunit TIM44	1.10144	1.61022	1.77356	0.139389	0.687258	0.826647	0.603957	0.829889	0.000332103	0.0131234	1.20481e-07	6.38856e-06	5.86447	0.39147	29/29	6.00386	0.643386	20/20	6.69112	0.639979	45/45		5.7508	6.10001	5.55348	5.50682	5.93774	6.25926	6.89252	5.8309	5.30688	5.75515	6.57256	5.70676	5.76484	5.37134	6.12823	5.43946	6.11166	5.83813	6.09576	6.40542	5.87121	5.69924	5.53583	5.45944	6.35422	5.42799	6.16365	5.80862	5.42183	6.09849	5.2156	6.04922	5.70901	6.55203	6.10219	5.46141	7.15053	5.02655	5.30884	6.57834	6.72012	6.07202	6.28546	5.50953	7.28068	6.40927	5.75951	5.29634	5.49208	6.86109	7.77118	6.27526	6.32377	6.7473	6.60935	6.43277	7.03932	6.67944	7.48331	6.32219	6.37263	7.53336	7.44413	7.66196	7.69325	5.94207	6.49908	6.95153	6.22112	6.50247	7.42859	6.94019	7.33793	6.43139	6.52115	5.87528	5.79838	6.7427	7.19647	7.58246	5.39243	6.49637	6.19767	7.54333	6.32336	6.88856	6.79264	6.75159	5.895	5.59832	5.07844	6.82742	6.83442	7.25973
Q13330	MTA1_HUMAN	MTA1	Metastasis-associated protein MTA1	1.05562	1.67426	1.76739	0.0780946	0.743526	0.82162	0.943241	0.980541	0.000170295	0.010062	7.89986e-06	0.000103836	3.60344	0.925501	28/29	3.68153	0.7987	20/20	4.42506	0.906948	44/45		4.00507	3.95195	3.9976	0.274874	5.05572	4.53485	3.05336	3.67857	3.37419	3.73618	3.8274	2.75587	4.1824	3.69118	3.46662	4.01248	4.24228	3.42565	5.05795	3.63618	3.25975	3.922	3.84038	3.99113	3.87857	2.67304	3.7883	1.64075	3.54534	3.76532	3.63406	2.07973	5.76603	3.7338	3.79366	3.69717	2.80164	2.49618	2.81348	4.36589	3.92249	4.44624	4.33456	4.00096	3.57759	2.96091	3.93979	3.6957	3.80538	4.06065	4.39813	0.274874	4.91113	4.3027	4.67212	4.95258	4.94099	3.70365	5.24686	6.46033	4.84291	5.17728	4.57615	4.86767	5.15032	4.61251	4.05778	4.28209	4.4527	5.64702	4.96757	3.23942	4.88893	4.37942	4.10936	3.39946	3.95273	3.53249	4.04413	4.95524	4.28676	4.6203	5.06485	4.38217	5.16202	4.17201	4.24879	3.50814	5.67768	4.09179	3.69063	5.10651	3.95914	4.09755
Q02880	TOP2B_HUMAN	TOP2B	DNA topoisomerase 2-beta (EC 5.6.2.2) (DNA topoisomerase II, beta isozyme)	1.17028	1.50847	1.76533	0.226856	0.593085	0.819941	0.575887	0.811632	0.00478211	0.0442809	0.000395192	0.00180943	5.4299	0.956071	29/29	5.65676	0.697571	20/20	6.24984	0.759471	45/45		4.82627	6.35667	6.39955	3.89592	4.10237	5.86186	4.91481	4.23009	4.45231	4.14024	4.87382	5.69203	5.8872	4.31818	4.13028	5.66308	6.75698	6.30721	7.66347	5.57539	4.66472	6.30047	6.15152	6.38178	5.84918	5.12038	5.16006	5.6225	6.16873	5.79083	6.16476	5.62443	7.01299	6.0279	5.79184	6.3295	5.84897	4.55523	5.41652	5.50985	5.3773	4.65857	6.11861	6.31146	5.47744	3.94945	6.29833	5.53031	5.34082	6.56174	5.98067	5.20132	6.64048	5.60528	6.22638	7.38794	5.58435	5.5938	5.68753	6.51633	7.13931	5.69183	6.37656	6.4575	6.98622	6.59688	6.26612	7.25282	7.02355	7.11424	6.82863	5.42076	5.65124	6.22232	6.71849	5.06157	5.23539	5.84561	5.73187	6.98135	6.57443	5.92264	7.06065	5.67905	7.20582	6.06235	6.84735	3.81287	7.43517	6.82139	5.87584	7.02267	5.99284	5.3417
Q13823	NOG2_HUMAN	GNL2	Nucleolar GTP-binding protein 2 (Autoantigen NGP-1)	1.04825	1.66126	1.74142	0.0679892	0.732278	0.800267	0.64714	0.849209	0.00189791	0.0272686	0.000216821	0.00114216	3.77921	1.08391	27/29	3.8472	0.968618	19/20	4.57948	1.27091	43/45		4.05131	3.66597	3.63862	0.274874	4.40448	4.9506	4.69988	3.93919	3.69442	3.90925	3.90867	4.20765	4.36872	3.73535	4.91168	0.274874	5.32893	3.50455	3.88444	4.49719	3.52049	4.01324	3.85237	3.32071	3.73035	3.45934	3.99636	4.24265	3.61094	3.85099	3.63323	4.20019	3.80444	4.43218	4.07702	2.99631	4.02621	3.7111	3.76434	4.69846	4.51729	4.4601	3.99828	3.73775	4.65836	4.91328	0.274874	3.2708	3.91879	3.65674	5.0306	4.62668	4.67247	4.35145	3.85117	4.41696	5.64184	4.68707	5.0991	4.55542	4.62787	6.78798	5.72398	5.13476	5.60025	3.57087	4.85682	4.29303	5.37433	5.11087	4.93985	4.20695	5.37972	3.75944	4.97457	4.02639	3.56427	0.274874	4.44772	6.53973	0.274874	4.023	4.45553	4.47625	4.65154	4.56694	5.98324	3.88915	4.15188	4.17092	3.34223	7.38868	5.81424	5.10424
P26440	IVD_HUMAN	IVD	Isovaleryl-CoA dehydrogenase, mitochondrial (IVD) (EC 1.3.8.4) (Butyryl-CoA dehydrogenase) (EC 1.3.8.1)	1.14879	1.51106	1.73589	0.200118	0.595561	0.795679	0.105839	0.446077	0.00172411	0.0260253	9.44678e-08	5.52904e-06	6.6119	0.496516	29/29	6.81202	0.683658	20/20	7.40758	0.511297	45/45		6.11899	6.47022	6.653	5.91364	6.78848	7.10477	6.84958	6.45375	6.2563	5.6179	6.78822	6.26211	6.2252	6.28747	6.1553	7.3655	7.24238	7.68366	6.44091	7.29607	6.50007	6.5971	6.84776	6.91915	7.51395	6.69817	6.384	6.16561	6.1458	6.73212	6.22025	7.7395	7.42048	7.03322	6.76956	5.36925	6.95707	5.4085	5.74933	7.19298	7.57228	6.8725	6.94009	7.07765	7.51612	7.24036	7.22361	6.98405	6.2214	6.84001	8.06672	6.86506	6.75019	7.53214	6.87478	7.1417	7.20417	6.87581	8.22545	7.02057	7.42582	7.20839	8.19776	7.58748	7.67729	7.29545	7.31256	7.52409	7.81651	7.40487	7.91636	7.90482	7.68739	7.85636	8.24609	7.01637	6.12418	7.34449	7.40941	7.6977	6.96757	7.78923	7.53759	8.63844	6.97478	7.67019	7.61567	6.99542	6.81464	6.99484	6.98317	7.82819	6.57647	7.90477
Q56VL3	OCAD2_HUMAN	OCIAD2	OCIA domain-containing protein 2 (Ovarian carcinoma immunoreactive antigen-like protein)	1.11588	1.55328	1.73327	0.158179	0.635317	0.793496	0.959441	0.985982	0.00290417	0.0336147	0.000194541	0.00104769	4.58571	1.00172	28/29	4.74389	0.792126	20/20	5.3792	1.09278	44/45		5.00124	4.72868	4.92866	4.05734	4.87505	4.07686	5.81652	5.00124	3.57938	4.84167	5.07941	4.86525	3.97056	4.70333	0.274874	4.87152	5.96708	5.32329	4.47709	4.38067	4.61064	5.36873	4.78459	5.2129	5.15664	4.3026	4.90362	3.74871	4.07734	5.46595	4.44932	4.10418	4.20947	5.87476	6.10356	4.01619	4.41713	4.89106	5.04383	3.59664	4.80722	4.70899	6.44309	4.57637	5.17475	4.26702	5.18537	3.71165	3.83115	6.35151	6.48974	5.36435	5.87909	6.43977	4.8505	5.70273	6.29424	7.05151	4.39809	4.6525	5.98154	6.36756	5.71593	4.39703	5.64737	4.6643	5.64754	6.24387	5.91551	5.15706	4.67031	5.63665	5.90731	4.77674	5.30678	4.63062	5.34114	3.71073	6.29284	6.20083	5.6382	4.38468	7.09609	4.85089	0.274874	5.9941	5.02999	4.53827	5.10673	5.26477	5.06124	5.63314	4.98595	6.51948
P62308	RUXG_HUMAN	SNRPG	Small nuclear ribonucleoprotein G (snRNP-G) (Sm protein G) (Sm-G) (SmG)	1.14619	1.51196	1.73299	0.196841	0.596419	0.79326	0.250425	0.587011	0.00073634	0.0169398	3.12743e-07	1.16883e-05	8.30791	0.618511	29/29	8.50475	0.68934	20/20	9.10117	0.460884	45/45		8.43209	7.71943	8.11224	7.58791	8.30815	8.75058	7.83736	6.31988	7.82223	9.46576	8.63064	7.87599	9.20908	8.53796	8.67899	8.49271	8.39621	8.42407	9.45505	8.65171	8.46189	7.51979	8.53258	8.22108	8.63977	8.50845	8.28044	7.86425	8.1931	8.66949	7.93592	7.05826	7.41739	8.21981	9.83344	8.68621	8.4494	7.79101	8.8699	7.69031	9.18292	8.68486	9.50212	8.49494	9.20429	8.98479	8.49264	8.41862	8.50871	8.73803	9.26403	8.49509	9.24404	9.10936	9.3452	8.70303	9.55079	9.21736	9.06275	10.1122	8.75953	9.64522	9.17169	9.4836	9.03597	9.19925	9.28626	9.27768	9.73395	9.70096	9.47566	9.54253	8.86649	9.11551	8.74849	8.41171	8.2597	9.01917	8.97066	8.05771	9.17237	9.17828	9.31113	9.12658	9.79351	9.44664	9.3255	8.47999	9.85346	8.60056	8.68378	9.20753	8.31555	8.45414
Q15424	SAFB1_HUMAN	SAFB	Scaffold attachment factor B1 (SAF-B) (SAF-B1) (HSP27 estrogen response element-TATA box-binding protein) (HSP27 ERE-TATA-binding protein)	1.13187	1.52412	1.72511	0.178711	0.607975	0.786686	0.0973447	0.432523	1.0873e-05	0.00570878	5.77479e-08	4.84146e-06	6.68054	0.518319	29/29	6.85925	0.39717	20/20	7.46723	0.461345	45/45		6.68258	7.19967	6.74934	6.13693	6.87834	7.96459	7.25012	6.13433	6.4947	6.39543	6.7114	6.45556	6.90696	6.67141	6.7644	6.06536	7.16836	6.50144	8.04601	6.89106	6.04109	6.53562	6.79604	6.41822	6.51126	5.81424	6.19499	7.08549	6.27079	7.08485	6.55225	6.25773	6.82564	7.46598	6.48377	6.53805	7.30622	6.33497	6.7955	7.0539	6.85315	7.15881	7.73915	6.71903	7.22886	6.93389	6.78333	6.29186	6.77812	7.35735	7.49141	7.35036	7.2429	7.29993	7.23852	7.64611	7.93408	7.03732	7.7973	7.3155	7.75487	7.79197	7.62354	7.93074	7.84804	7.88654	7.89484	7.22789	7.76057	8.09156	8.11242	7.41565	8.42099	6.6059	6.92616	7.17098	6.75766	6.89141	6.8849	7.73019	7.04678	7.26114	7.57515	7.349	6.86774	7.52015	7.53333	6.83536	7.95361	7.13036	6.65237	8.65881	7.5722	7.63167
Q9NPE3	NOP10_HUMAN	NOP10	H/ACA ribonucleoprotein complex subunit 3 (Nucleolar protein 10) (Nucleolar protein family A member 3) (snoRNP protein NOP10)	1.08824	1.57851	1.71779	0.12199	0.658561	0.780551	0.242138	0.580458	1.71147e-05	0.00570878	7.39305e-08	5.15336e-06	6.71731	0.446408	29/29	6.8393	0.41607	20/20	7.49786	0.537374	45/45		6.79616	6.52448	6.69964	6.41318	7.02926	7.55192	6.86836	7.01274	6.52408	6.7862	6.66888	6.56716	6.35165	6.87889	6.83489	6.42696	7.03476	6.81703	8.0366	7.30575	6.2915	6.68723	6.85025	6.57633	6.78314	5.71137	6.05302	6.1542	6.56621	6.61609	6.52646	7.04784	7.2366	6.89878	7.75326	6.70175	7.32218	6.2593	7.13198	6.99484	6.70813	7.12708	6.97228	6.45139	7.31058	6.57104	6.75549	6.10734	6.2935	7.82562	7.73463	6.49308	7.41966	7.06002	7.95245	7.41176	7.77736	7.90006	7.99731	8.15084	7.1899	7.47741	7.8911	7.40835	8.31039	7.60082	7.75291	7.3769	7.50082	7.22014	7.55128	8.12711	7.86713	7.0025	7.54153	6.99278	6.17172	7.22113	7.22537	7.98136	7.16029	7.724	7.56751	6.85247	6.94039	8.15383	8.16651	6.57184	7.57679	6.65739	6.93434	8.99979	7.38169	7.58322
Q9UPQ9	TNR6B_HUMAN	TNRC6B	Trinucleotide repeat-containing gene 6B protein	1.02366	1.66045	1.69973	0.0337335	0.731571	0.765305	0.526557	0.787741	0.00193715	0.0277554	0.00530017	0.0141734	2.85015	1.54523	22/29	2.88389	1.2678	17/20	3.61546	1.03599	42/45		0.274874	4.15789	3.30682	2.75769	0.274874	3.73915	3.5538	0.274874	3.40237	4.3308	3.65428	3.09962	3.83926	3.63785	0.274874	0.274874	3.68045	0.274874	4.94832	4.21915	3.01517	3.57331	3.88715	3.65884	2.67763	3.7724	4.06062	0.274874	3.75773	3.96987	2.97659	0.274874	0.274874	3.33643	4.05398	4.55193	3.4931	0.274874	3.01829	2.72965	3.83323	2.89245	4.18553	3.00504	3.15183	3.25369	2.65155	2.07246	3.67746	4.01451	3.49274	0.274874	4.62929	3.59351	3.88971	4.31358	3.9685	4.09214	4.36249	3.85132	4.64427	4.25892	4.0782	3.83676	3.51108	3.84259	3.58511	2.89394	3.8505	4.12339	4.00731	3.65006	4.08375	3.35618	1.57473	3.65983	4.13046	4.3005	3.79098	3.85267	4.07548	3.93183	3.72128	3.20915	0.274874	4.07965	3.87097	3.20417	4.24356	3.71745	0.274874	4.75067	4.18084	3.64685
Q9BUL9	RPP25_HUMAN	RPP25	Ribonuclease P protein subunit p25 (RNase P protein subunit p25)	1.10274	1.53975	1.69794	0.141092	0.622695	0.763787	0.132237	0.48314	0.00270817	0.0324744	3.06054e-05	0.000272811	3.34942	0.853362	28/29	3.49052	0.868926	19/20	4.11321	1.03309	44/45		3.56135	3.26805	3.44368	3.02394	3.72479	4.65194	4.13782	3.67184	2.79109	3.65139	3.88425	3.12743	3.65167	3.35497	3.79933	5.57688	2.57012	0.274874	3.82816	3.33124	2.97531	3.0525	3.24326	3.82435	3.10229	2.71309	2.94662	2.92605	3.025	3.44545	3.60221	3.17766	0.274874	3.67792	4.05185	3.48263	4.54063	3.92072	3.69349	3.55365	3.86515	2.90337	4.38408	3.4394	3.89246	4.19257	3.23006	3.04523	3.43691	5.03976	4.6684	4.8925	4.4392	4.19252	3.94503	5.08829	4.59178	5.30127	4.90475	5.39991	4.64107	4.80664	5.1004	4.99505	5.26354	3.83122	3.93017	4.63263	4.89246	3.76676	4.0065	3.88808	4.35966	3.66292	3.38989	3.62814	2.95491	3.73627	3.87272	0.953096	3.82139	3.44275	4.1713	4.43136	2.86247	4.82183	3.42653	3.63561	3.59506	3.13694	0.274874	5.58988	3.96906	5.13986
P49915	GUAA_HUMAN	GMPS	GMP synthase [glutamine-hydrolyzing] (EC 6.3.5.2) (GMP synthetase) (Glutamine amidotransferase)	1.02871	1.64906	1.6964	0.0408305	0.721644	0.762474	0.862725	0.951021	0.000201763	0.0106986	4.83025e-05	0.000373355	5.31413	0.759486	29/29	5.35496	0.665857	20/20	6.0766	0.67625	45/45		5.05713	6.14854	5.74292	4.18068	4.47187	6.18163	4.47314	4.83403	4.18754	4.49651	4.12623	5.32494	5.37742	5.46998	4.69791	6.58544	6.08519	6.23469	6.80701	5.54205	4.91495	5.57804	6.10334	6.05143	5.4275	4.99762	5.04906	4.42266	5.54021	5.48035	5.55963	3.9519	5.37598	5.756	5.38267	5.69908	6.51626	4.55332	4.7782	6.06024	4.07254	4.98281	6.15725	5.99282	5.22098	5.19753	5.95552	5.12318	5.2829	6.4735	5.75355	5.54214	6.48492	5.40651	6.2556	6.95559	6.13896	5.55069	6.43778	7.14711	6.25482	7.29218	5.35054	6.47485	6.75067	6.58987	5.81292	6.06167	6.09965	7.10163	6.46994	5.9058	6.42173	5.63446	5.23947	5.58004	4.70599	5.63397	5.85036	5.6227	6.1009	5.4555	7.17842	5.88895	7.0399	6.34012	6.26716	3.82017	5.92238	5.84621	5.75922	6.60535	6.64313	5.58004
Q15717	ELAV1_HUMAN	ELAVL1	ELAV-like protein 1 (Hu-antigen R) (HuR)	1.03886	1.62865	1.69193	0.0549964	0.703672	0.758669	0.548449	0.797978	1.30064e-06	0.00570878	4.79212e-08	4.7424e-06	7.47715	0.513456	29/29	7.53214	0.444581	20/20	8.23581	0.412392	45/45		7.07991	7.3671	7.30295	6.57936	7.35797	7.94104	7.30181	6.94811	6.41312	6.80146	7.29755	7.48923	7.24637	7.6923	7.22043	8.27496	8.17797	8.2729	8.73423	7.41751	7.2167	7.93843	7.92576	7.7095	7.55323	7.36416	7.61411	7.48392	7.11513	7.59909	7.24911	6.76399	7.48656	7.9355	8.3016	7.67515	7.98695	6.53708	7.46275	7.79686	7.11468	7.44821	8.16917	7.74272	7.74338	7.34414	7.866	7.23289	7.187	8.6295	8.32527	7.53387	8.17391	8.06271	8.65196	8.65911	8.43595	8.30683	8.41918	8.85884	8.61181	8.86073	8.32761	8.65967	8.56281	8.32306	8.09385	8.14508	8.18093	8.95893	8.49658	8.36261	8.53596	7.7424	7.99294	7.56353	7.30844	8.14551	7.78838	8.3636	7.84335	7.58316	8.72028	7.76212	8.54468	8.3174	8.16916	7.55128	8.49297	7.76541	7.7717	8.85175	8.19287	7.96394
Q8NBL1	PGLT1_HUMAN	POGLUT1	Protein O-glucosyltransferase 1 (EC 2.4.1.376) (CAP10-like 46 kDa protein) (hCLP46) (KTEL motif-containing protein 1) (Myelodysplastic syndromes relative protein) (O-glucosyltransferase Rumi homolog) (hRumi) (Protein O-xylosyltransferase POGLUT1) (EC 2.4.2.63)	1.10448	1.53066	1.69058	0.143365	0.614151	0.757516	0.815038	0.929503	0.0022978	0.0298233	2.45704e-05	0.00022953	5.64247	0.577436	29/29	5.78584	0.756973	20/20	6.39999	0.809442	45/45		4.97237	5.72066	5.25966	5.20771	6.43143	6.57532	7.28007	5.08534	5.91532	5.37879	5.27539	5.27318	5.46451	5.19023	5.63766	6.13985	5.90433	5.61749	5.95473	6.24524	5.43141	5.28575	5.85124	5.6823	5.63583	4.78484	4.7666	6.48035	5.18405	5.5128	5.09394	5.91508	5.0515	6.47802	5.09032	5.39977	5.49525	6.29296	5.55881	5.5043	5.08565	5.85374	7.35463	5.54809	7.08644	7.42292	5.25564	5.64397	5.07291	8.36813	7.76788	5.43122	5.49337	6.61677	5.99889	5.948	6.51235	7.32789	7.79256	5.89426	5.91721	5.4005	6.79347	6.57126	7.49504	5.97687	6.16655	4.95675	6.96649	5.73273	7.46821	7.01854	7.47061	5.97299	5.96556	6.59054	6.07092	5.29261	4.89537	7.31282	5.96112	5.98053	6.49363	5.94988	6.76802	6.67161	7.43653	6.71594	6.01144	5.65286	5.18432	7.08357	6.53114	6.37246
Q13155	AIMP2_HUMAN	AIMP2	Aminoacyl tRNA synthase complex-interacting multifunctional protein 2 (Multisynthase complex auxiliary component p38) (Protein JTV-1)	1.03775	1.61128	1.6721	0.0534539	0.688205	0.741659	0.752534	0.903216	0.0010522	0.0203995	4.60609e-05	0.000360472	6.42077	0.735546	29/29	6.47423	0.740233	20/20	7.16243	0.700519	45/45		7.46571	7.03717	6.84409	5.47754	5.63812	6.40308	5.7288	5.98082	4.75141	5.11345	6.41838	6.41329	6.80911	4.60024	6.33088	7.23471	7.21059	7.08858	6.97016	6.60101	6.23032	7.0795	6.91715	6.70469	6.53639	6.34194	7.00945	6.50316	6.76273	7.30951	6.54085	5.56981	6.92963	6.48945	6.83948	6.91551	7.33858	4.99997	5.16005	7.5523	6.09759	5.51931	7.03271	6.93026	6.14031	6.43108	7.10527	6.7349	5.848	7.76538	6.96959	6.57637	7.72234	6.95333	7.2224	7.27491	7.01149	7.06691	7.51047	7.49299	7.38756	8.77806	8.08684	7.70402	8.01099	6.83379	7.00109	7.26571	7.28289	7.14315	7.39023	6.67781	7.92482	6.91366	7.33117	7.15982	6.25916	6.09277	7.23571	8.28416	5.38642	5.4898	7.48144	6.95025	7.25126	7.40611	7.03263	6.18113	6.64177	7.1636	6.18638	8.41739	8.03098	6.36076
Q9Y383	LC7L2_HUMAN	LUC7L2	Putative RNA-binding protein Luc7-like 2	1.07968	1.5474	1.6707	0.110608	0.629844	0.740452	0.365352	0.679653	0.000597974	0.0162001	8.53768e-06	0.000109437	6.73579	0.668259	29/29	6.8464	0.587203	20/20	7.47624	0.680045	45/45		6.60509	7.08805	7.06717	6.60315	6.96689	7.871	7.26501	5.69838	6.27589	6.3635	6.87054	7.09636	7.01498	6.67828	6.65967	7.04472	6.77379	6.43157	8.93025	6.47913	6.0677	6.88517	6.80231	6.13587	6.50678	5.47191	5.63857	7.14335	6.90281	6.94837	6.1437	7.15034	6.43174	7.46393	6.97868	6.50091	7.13411	6.2927	7.00931	6.88034	6.93604	6.93902	8.15846	6.21642	7.38871	7.45549	6.36003	5.51284	7.02681	7.33268	7.36045	7.47392	7.21995	7.21625	6.86242	7.96614	7.78981	6.98354	7.54377	7.55834	7.90774	8.015	7.99103	7.7213	7.82993	8.31875	8.11292	7.32657	8.43631	8.49983	8.52925	7.72152	8.79801	6.17193	6.04928	7.26835	7.40057	7.14038	6.34549	7.66621	6.98735	6.82973	6.7819	7.00884	7.38976	7.64332	7.45113	5.90852	7.88264	7.52718	6.27022	8.66002	7.7157	7.81693
Q9Y2S6	TMA7_HUMAN	TMA7	Translation machinery-associated protein 7 (Coiled-coil domain-containing protein 72)	1.08962	1.53277	1.67014	0.123826	0.61614	0.739966	0.285543	0.615535	0.000370217	0.0137535	1.28493e-05	0.000146809	7.31536	0.587866	29/29	7.43919	0.601679	20/20	8.05533	0.630871	45/45		7.818	7.05391	6.90024	6.26611	7.21185	7.73229	7.14782	6.97132	6.67429	7.22067	7.39258	6.57109	6.60433	7.71422	7.00308	8.00574	7.84704	7.3554	9.03489	8.15461	7.1469	7.77671	7.26377	7.92317	6.48718	7.13077	7.58287	7.26317	6.89156	7.45595	7.14333	6.86529	6.15733	7.60618	8.81389	6.42977	7.81907	7.32507	7.33482	7.64531	7.58977	6.7005	8.04715	7.78696	8.04154	7.28672	7.90639	7.3588	7.46995	9.01796	8.51197	7.11231	8.21283	8.2881	8.5625	8.99364	6.56777	9.00727	8.45224	6.94859	8.58913	7.57797	8.09389	7.55066	8.05853	7.70469	8.2648	8.44034	8.46745	8.09043	8.6604	8.4862	7.76114	7.56085	6.62151	7.86142	7.12785	8.24503	8.17811	8.74587	8.00042	7.80102	8.30395	7.71356	7.61704	8.95233	8.41033	8.73699	8.27362	7.66969	6.70385	8.50352	7.80885	8.23324
Q01105	SET_HUMAN	SET	Protein SET (HLA-DR-associated protein II) (Inhibitor of granzyme A-activated DNase) (IGAAD) (PHAPII) (Phosphatase 2A inhibitor I2PP2A) (I-2PP2A) (Template-activating factor I) (TAF-I)	1.02281	1.62547	1.66255	0.0325408	0.700858	0.733399	0.603957	0.829889	0.000699203	0.0167485	0.000448013	0.0019896	9.38692	0.837445	29/29	9.41946	0.549753	20/20	10.1203	0.761235	45/45		8.561	8.797	9.05546	8.99464	9.49607	10.7382	10.8618	7.80246	9.10991	8.40541	9.15502	8.38898	9.76282	8.29598	8.78612	10.3158	10.0265	9.52761	11.0741	8.79787	8.6489	10.5338	9.71829	9.84428	10.066	8.73007	9.81527	9.83478	9.07659	9.22045	9.4449	8.15438	9.12978	9.65714	9.24637	8.83706	9.18951	9.41866	10.1487	10.0393	8.94917	8.97858	10.2431	10.0876	9.82105	8.95298	10.1767	9.10188	9.59197	9.40704	10.3701	8.74699	9.94402	9.73644	9.33509	10.377	9.52946	10.4796	9.93252	10.0987	10.0661	9.21126	10.1537	9.96171	10.7323	10.6064	11.5607	9.42157	10.3327	11.3316	10.7887	10.1587	11.5979	10.7554	10.2702	9.36628	8.71023	8.87764	9.21179	10.9062	9.74386	9.54665	11.3968	9.61757	10.4459	10.4791	10.136	9.56207	11.0246	10.1407	9.12502	11.7874	10.1244	10.3067
Q12906	ILF3_HUMAN	ILF3	Interleukin enhancer-binding factor 3 (Double-stranded RNA-binding protein 76) (DRBP76) (M-phase phosphoprotein 4) (MPP4) (Nuclear factor associated with dsRNA) (NFAR) (Nuclear factor of activated T-cells 90 kDa) (NF-AT-90) (Translational control protein 80) (TCP80)	1.1	1.5048	1.65528	0.137505	0.589568	0.727072	0.0933067	0.423463	2.66851e-05	0.00570878	9.09766e-09	2.45399e-06	8.14173	0.397463	29/29	8.27923	0.426208	20/20	8.8688	0.461403	45/45		7.98266	8.04058	8.06318	7.56556	8.0065	8.88421	8.30178	8.24836	8.0123	8.04948	7.96068	7.87541	8.12697	8.11391	8.1247	8.45093	8.47929	8.24674	9.55489	8.33152	7.68316	8.32904	8.28909	8.12102	7.99128	7.31345	7.9793	8.06926	7.91494	8.15681	7.68471	7.22203	8.38458	8.77268	8.63767	8.06806	8.5907	7.88845	8.70542	8.57127	8.08793	8.35135	8.88494	8.27551	8.92614	8.14519	8.25665	7.9379	8.0367	8.97579	9.03258	8.48012	8.59884	8.46711	8.88937	9.54048	9.37927	8.5168	8.95935	9.01811	9.37346	9.24318	9.2684	9.22209	9.43354	8.80912	9.09835	8.62302	8.90378	9.35318	9.30867	8.7602	9.42926	8.10644	8.34824	8.10814	8.32691	8.46362	8.33387	9.23115	8.5201	8.51608	9.08821	8.80001	8.97639	8.80553	9.21819	8.40929	9.27132	8.22493	7.74871	10.0398	8.79356	9.08155
Q86V81	THOC4_HUMAN	ALYREF	THO complex subunit 4 (Tho4) (Ally of AML-1 and LEF-1) (Aly/REF export factor) (Transcriptional coactivator Aly/REF) (bZIP-enhancing factor BEF)	1.00559	1.63445	1.64359	0.0080478	0.708805	0.716853	0.618219	0.837247	1.0873e-05	0.00570878	3.08813e-08	4.16495e-06	7.23981	0.473507	29/29	7.24786	0.643728	20/20	7.95666	0.415891	45/45		7.02004	7.1924	6.8908	6.75322	7.10908	7.32749	7.50109	6.46823	7.11813	6.94895	6.77331	6.90965	7.2196	7.37103	7.00321	7.84128	7.53351	7.78504	8.73696	7.58376	7.12603	7.41331	7.65723	7.83021	7.41903	6.64731	7.36302	6.84914	6.56245	7.15467	6.30915	5.79259	6.39006	7.6107	8.57238	6.66449	7.93579	6.83913	7.53978	7.49128	7.33008	7.51015	7.60443	7.23058	8.0411	7.18938	7.67284	7.12727	6.95132	7.91242	7.86929	8.1708	8.16766	7.62079	8.26444	8.27413	7.62341	7.69483	7.7424	8.02397	8.64385	8.61384	7.72095	7.90824	8.22861	8.08822	7.85773	8.04589	8.07396	8.58115	8.31656	7.56809	8.20516	7.56622	7.45793	7.10146	7.6373	8.26208	7.85726	8.04939	7.61974	7.67595	8.44982	7.78667	8.58751	8.2393	8.22458	7.66222	8.40653	7.44366	6.91564	8.79414	7.29961	7.79644
P55809	SCOT1_HUMAN	OXCT1	Succinyl-CoA:3-ketoacid coenzyme A transferase 1, mitochondrial (SCOT) (EC 2.8.3.5) (3-oxoacid CoA-transferase 1) (Somatic-type succinyl-CoA:3-oxoacid CoA-transferase) (SCOT-s) (Succinyl-CoA:3-oxoacid CoA transferase)	1.04837	1.5523	1.62739	0.0681526	0.634403	0.702556	0.632625	0.841692	0.00041239	0.0142137	1.82619e-05	0.000185732	6.89452	0.52207	29/29	6.96268	0.524146	20/20	7.59708	0.701053	45/45		6.53245	7.04765	7.17296	6.38096	6.42693	6.82564	6.42515	5.86226	6.42936	6.36535	7.11995	6.57837	6.88202	6.80808	6.6777	7.68755	8.12059	7.34484	7.73692	7.44451	6.24282	7.10064	7.21604	7.0498	7.70783	6.53874	7.01111	6.52909	6.67595	6.48012	6.47532	7.612	7.93685	6.04165	7.13696	6.96479	6.9885	6.21303	6.7035	6.90358	7.93086	7.04449	6.24177	7.21121	7.22779	7.20345	7.35521	6.80104	6.78142	6.55594	8.29635	7.76297	7.57568	7.05645	7.39931	8.82981	8.06613	6.96047	7.8228	6.24911	8.63313	7.72624	6.54506	8.53215	8.92237	8.26106	6.92436	8.14479	7.19717	7.30047	7.4148	6.96132	8.26557	7.70393	8.05155	7.20679	6.66263	7.96764	8.08214	7.38414	7.62091	7.21294	7.92333	7.7239	8.30377	7.63252	6.96119	5.58626	8.45083	7.31288	6.91921	8.07643	7.72273	7.95941
P33316	DUT_HUMAN	DUT	Deoxyuridine 5'-triphosphate nucleotidohydrolase, mitochondrial (dUTPase) (EC 3.6.1.23) (dUTP pyrophosphatase)	1.07417	1.50416	1.61571	0.103216	0.588955	0.692171	0.632625	0.841692	0.000538256	0.0156545	0.000106425	0.000662914	6.86355	0.625746	29/29	6.96677	0.533501	20/20	7.55573	0.709608	45/45		6.01825	7.0417	7.01047	5.76133	6.1681	7.49276	7.37584	6.29984	6.30256	5.80672	7.01262	6.8725	7.46158	6.47163	6.60023	7.49138	7.88026	7.80409	7.92792	7.39403	6.60244	6.80043	7.53987	7.04377	7.2649	6.09588	6.40125	6.4134	6.68733	6.94985	6.43452	7.48413	6.63058	6.26194	7.0615	6.88704	7.93677	5.86561	6.64085	6.87234	7.03812	6.74921	6.81349	7.36709	8.1651	6.74717	7.35664	7.23763	6.83585	7.21184	7.52278	6.19286	7.31339	8.04388	7.0448	7.88591	7.11058	7.44875	7.66728	8.17632	7.50635	8.98957	7.94442	7.51704	7.89359	7.99657	7.4241	6.76209	8.56423	8.25494	7.39446	8.06619	7.2017	7.80092	7.9323	7.35039	5.89823	6.28092	6.70131	7.97363	7.15513	8.66148	8.33047	8.28978	8.95216	8.22157	7.36898	5.97524	7.34961	7.41326	6.92928	7.71324	7.62532	6.95082
Q9ULX6	AKP8L_HUMAN	AKAP8L	A-kinase anchor protein 8-like (AKAP8-like protein) (Helicase A-binding protein 95) (HAP95) (Homologous to AKAP95 protein) (HA95) (Neighbor of A-kinase-anchoring protein 95) (Neighbor of AKAP95)	1.04189	1.54065	1.60519	0.0592029	0.623538	0.682741	0.463969	0.749726	0.00409002	0.0404696	0.000496942	0.0021395	4.34687	1.0712	28/29	4.40607	1.15656	19/20	5.02961	0.917122	44/45		3.9911	5.4361	4.7462	3.6701	3.53266	5.68665	4.04269	2.54469	0.274874	4.16086	4.07295	3.76142	4.95574	4.49758	4.93096	5.10878	5.28664	4.77567	5.7208	4.42087	4.1323	5.34334	4.74006	4.80363	4.9285	4.22781	4.68664	3.24186	4.33769	4.95061	4.24986	4.52048	0.274874	5.20494	3.89929	4.877	4.97251	2.7617	3.53977	5.54971	4.53816	4.76886	5.03995	5.00852	4.76658	4.72183	4.90534	4.5275	5.0439	5.17736	4.8015	0.274874	4.47433	4.68264	4.90977	5.02316	5.20733	4.67223	5.33223	4.6861	5.43265	5.27687	4.64414	5.39041	5.54982	5.15498	5.65938	5.42402	4.97757	5.63804	6.21869	4.94903	6.01067	4.66052	5.14451	4.82848	3.47347	4.3039	5.13315	6.0113	4.74977	4.57471	6.09263	5.29745	5.74861	5.63894	5.23975	4.29054	5.43986	4.99403	4.3432	6.21477	5.57291	5.01209
Q15287	RNPS1_HUMAN	RNPS1	RNA-binding protein with serine-rich domain 1 (SR-related protein LDC2)	1.03528	1.54474	1.59923	0.0500144	0.627361	0.677375	0.768026	0.909921	0.00180951	0.0266656	0.000486812	0.00210906	5.36835	0.784179	29/29	5.41836	0.673209	20/20	6.04572	0.675554	45/45		5.83493	6.04415	5.69697	5.88837	5.11065	6.24956	5.55608	5.32699	5.27902	6.06256	5.51447	5.79427	5.94423	4.84248	6.07757	4.29312	5.80823	5.19028	7.29573	4.37275	4.82947	4.99734	5.18352	4.67269	5.03195	3.05154	4.46094	5.61853	5.6537	5.3335	5.19176	5.49901	6.2054	5.8648	5.45733	5.26067	5.565	4.99721	5.49011	5.22341	5.08697	6.12207	6.16916	4.76055	6.45312	5.92366	4.81832	3.3812	5.56398	5.70229	6.07736	6.50357	5.68862	5.64096	5.00093	6.2358	6.81659	5.36791	6.24377	6.25829	5.9824	5.7848	5.38178	6.20444	6.57055	7.39285	6.95013	6.75846	6.82118	6.6751	7.32041	6.62951	7.23828	5.14608	5.33898	5.39078	5.52625	5.81737	4.88071	6.00479	5.29584	5.57274	5.68865	5.79857	6.01508	5.62557	5.8142	4.99747	6.16869	6.29977	5.23819	7.39742	5.99342	6.80095
P37108	SRP14_HUMAN	SRP14	Signal recognition particle 14 kDa protein (SRP14) (18 kDa Alu RNA-binding protein)	1.02441	1.51657	1.5536	0.034798	0.600813	0.635611	0.618219	0.837247	3.71977e-06	0.00570878	3.72728e-07	1.2991e-05	8.01104	0.418533	29/29	8.04584	0.349496	20/20	8.64665	0.503702	45/45		7.71762	7.64279	7.82848	7.48877	7.77272	8.43769	8.3896	7.62488	7.9577	7.5803	8.33374	7.73853	7.69782	7.68229	8.03537	8.19732	8.80533	8.23535	9.22473	8.64466	7.82936	8.32708	8.27718	7.90854	7.66077	7.73208	7.89556	8.13181	7.52208	8.18592	7.57905	8.2201	7.4594	7.82274	8.4325	7.57162	7.85016	7.48899	8.13369	8.11652	8.18906	8.24844	8.45961	8.1885	8.71871	8.12827	8.41	7.79779	7.91569	9.27649	8.94462	8.51806	8.62796	8.52301	8.96505	8.89794	8.68929	9.09108	9.1199	8.31773	8.31583	9.63817	8.96903	8.92828	8.79695	8.45606	8.95815	8.60295	8.39624	7.93271	8.45956	8.82548	8.76225	8.70572	8.1992	7.94378	7.64631	8.50565	8.6499	9.11595	8.17588	8.44153	8.73906	8.41032	9.20214	8.94666	8.66495	8.11839	9.02918	8.41985	7.05218	10.1005	8.62681	8.39251
Q02790	FKBP4_HUMAN	FKBP4	Peptidyl-prolyl cis-trans isomerase FKBP4 (PPIase FKBP4) (EC 5.2.1.8) (51 kDa FK506-binding protein) (FKBP51) (52 kDa FK506-binding protein) (52 kDa FKBP) (FKBP-52) (59 kDa immunophilin) (p59) (FK506-binding protein 4) (FKBP-4) (FKBP59) (HSP-binding immunophilin) (HBI) (Immunophilin FKBP52) (Rotamase) [Cleaved into: Peptidyl-prolyl cis-trans isomerase FKBP4, N-terminally processed]	1.01687	1.52529	1.55102	0.0241356	0.60908	0.633215	0.508541	0.77442	0.00156433	0.0245078	5.83462e-05	0.000433509	6.45683	0.602352	29/29	6.48097	0.684871	20/20	7.09005	0.626595	45/45		6.7773	6.43381	6.32012	5.90106	6.25861	6.14415	6.37516	6.57836	5.46201	5.4432	6.56496	5.91159	5.49821	5.98261	6.65854	7.23813	6.84411	6.79224	7.85568	7.99275	6.5042	6.96025	6.32509	6.56627	6.60006	6.71807	6.58899	5.88278	6.06986	6.30367	5.5055	4.85661	5.3453	6.27471	7.41475	6.05314	6.93374	6.48425	6.27894	6.99635	6.88518	7.05578	6.20216	7.05212	7.44179	6.71491	6.96602	6.79802	6.05644	6.64498	6.53712	5.5177	6.86547	6.31518	8.0118	8.63485	7.08712	6.18764	6.37898	7.39203	7.75786	7.06606	7.53433	7.14998	7.31711	7.1381	7.04787	7.52056	6.6351	8.47759	7.23959	6.8161	6.5392	6.95375	6.20321	6.19552	6.91568	7.44438	7.62289	7.55222	7.59422	7.23721	7.7727	6.22459	7.68844	7.52609	7.17403	6.84233	7.30724	6.75425	6.48682	7.06808	7.87006	6.8061
Q9Y5P6	GMPPB_HUMAN	GMPPB	Mannose-1-phosphate guanyltransferase beta (EC 2.7.7.13) (GDP-mannose pyrophosphorylase B) (GTP-mannose-1-phosphate guanylyltransferase beta)	0.942096	0.647768	0.61026	-0.0860539	-0.62645	-0.712504	0.959441	0.985982	0.0010522	0.0203995	1.82619e-05	0.000185732	8.57745	0.531155	29/29	8.49139	0.617248	20/20	7.86494	0.713609	45/45		9.02186	8.26058	8.82629	7.85469	8.03128	8.75092	7.86781	8.64125	7.93319	8.42641	7.85113	8.38571	7.9001	8.2432	8.26507	9.27261	9.03872	8.93884	9.19182	7.84415	8.56075	9.86457	9.19433	9.17319	8.80561	8.64026	9.01557	8.70433	8.24172	9.12397	8.48914	7.02241	8.76545	7.3062	9.27607	8.92258	9.04182	8.59198	8.58605	8.40452	8.57718	8.6751	8.65177	8.43194	8.03328	7.52473	9.41591	8.50797	8.47979	7.48119	7.43941	7.9779	8.44887	7.63088	8.57662	8.7762	6.42928	7.46501	7.09093	8.1969	9.18994	6.67647	7.79763	6.08889	8.19692	7.92769	7.37249	8.41083	7.93605	8.62336	7.91547	6.8118	7.79672	8.6061	7.20254	8.79873	7.69577	8.00042	7.74643	7.41071	8.52568	8.95888	8.2103	7.83172	7.29323	7.34643	7.63187	8.02667	8.09146	9.59452	8.4538	7.08784	7.51863	7.6333
Q9Y5K8	VATD_HUMAN	ATP6V1D	V-type proton ATPase subunit D (V-ATPase subunit D) (V-ATPase 28 kDa accessory protein) (Vacuolar proton pump subunit D)	0.893821	0.655818	0.586183	-0.161943	-0.608633	-0.770576	0.304295	0.629912	0.00180951	0.0266656	1.92374e-06	3.93892e-05	4.9397	0.626802	29/29	4.77776	0.64789	20/20	4.16912	0.807211	44/45		6.43764	5.46123	4.95024	6.26891	4.46874	5.2173	4.86746	5.88149	4.64795	4.77631	4.56897	4.56831	5.72354	4.7126	5.49687	4.42373	5.82047	4.72886	4.38106	4.62386	4.23162	4.59068	4.90316	4.12935	3.98677	4.37855	4.98674	4.7366	5.28229	4.45296	4.59393	5.81415	5.33066	4.00067	4.41412	4.32089	4.09091	6.58343	4.43977	5.02874	4.67716	5.35458	4.34549	4.9899	4.1719	4.09529	5.18063	4.72162	4.94833	3.97627	3.92775	5.31717	4.40019	4.19842	4.54523	4.33306	4.73868	4.32573	4.35245	4.17507	4.47422	3.86899	3.26836	4.17452	3.92664	4.43037	3.82167	4.45679	3.41829	4.09849	4.14829	2.93009	4.38344	0.274874	4.23409	4.7711	4.42024	4.23707	4.31912	3.59445	4.76084	4.61042	4.42002	4.48965	6.42004	4.40635	3.77031	3.51263	4.05105	4.63622	4.82325	4.29944	3.85324	4.01599
P48059	LIMS1_HUMAN	LIMS1	LIM and senescent cell antigen-like-containing domain protein 1 (Particularly interesting new Cys-His protein 1) (PINCH-1) (Renal carcinoma antigen NY-REN-48)	0.955863	0.599367	0.572913	-0.065124	-0.738489	-0.803613	0.768026	0.909921	0.00277232	0.0327609	0.0010472	0.0038127	5.73563	1.29091	29/29	5.67051	1.08501	20/20	4.93202	1.18682	45/45		5.81215	8.30411	7.9917	5.45801	5.0851	5.69006	3.89425	5.48588	5.35295	4.43225	4.70246	6.23028	5.57606	6.6058	5.09054	7.67328	8.686	6.99009	5.18179	5.0754	4.86315	3.81611	5.41075	5.08866	5.12017	4.53804	5.2316	5.10309	7.84355	4.75637	5.53582	6.13124	8.73916	4.05504	4.78838	6.81276	4.611	5.32512	6.31499	5.60592	5.48959	6.82292	5.35822	6.24587	5.34689	4.05334	5.00991	6.11264	6.29495	5.16029	3.79433	6.77394	5.29721	4.85097	4.78841	4.30264	4.47696	4.57302	4.89479	4.70217	4.56288	4.51028	3.69735	3.82032	3.03316	5.16406	3.59528	3.88365	4.54443	4.98584	4.33357	4.83269	4.6787	3.33485	5.19056	4.90634	5.41606	7.07388	8.66005	4.48682	6.35391	4.39912	5.28313	5.03235	8.65564	4.75039	3.89451	3.92611	4.13992	6.58483	6.427	4.58628	5.22062	4.36146
Q9Y490	TLN1_HUMAN	TLN1	Talin-1	0.907921	0.628888	0.57098	-0.139362	-0.669125	-0.808487	0.862725	0.951021	0.000225693	0.0111127	2.58054e-05	0.000237885	8.94865	1.0002	29/29	8.80929	0.8975	20/20	8.14017	0.837698	45/45		8.99803	11.219	10.6207	9.0818	8.59144	8.4132	8.19114	8.99368	8.81216	8.31156	8.17398	9.01139	8.73141	9.54029	8.69109	10.5174	11.1951	9.88327	8.41213	8.67366	7.78854	7.97227	8.39728	8.18311	7.75464	7.65076	8.6081	8.62971	10.4641	7.9012	8.87043	8.3905	11.9005	7.90637	8.4816	9.50741	8.25671	9.13527	9.29766	8.55975	8.47895	9.29338	8.20811	9.41465	8.22852	7.82583	8.44005	9.04169	9.04722	8.02409	7.866	9.69856	8.47292	8.0815	8.22085	7.99047	7.99308	8.24618	8.02895	8.19281	7.72355	8.02404	7.83414	7.76181	7.50491	7.91194	7.43401	7.70939	7.20593	7.66345	7.26479	7.65064	8.23132	7.18873	7.76175	7.92317	7.6336	9.74591	11.042	8.26003	9.02762	8.41948	8.20478	8.09793	10.9228	7.73668	7.39551	7.91927	7.5989	9.32527	8.32486	7.91964	7.94638	7.17779
Q96CW5	GCP3_HUMAN	TUBGCP3	Gamma-tubulin complex component 3 (GCP-3) (hGCP3) (Gamma-ring complex protein 104 kDa) (h104p) (hGrip104) (Spindle pole body protein Spc98 homolog) (hSpc98)	0.873548	0.641426	0.560317	-0.195041	-0.640644	-0.835685	0.0209543	0.298203	0.00318386	0.0357987	4.43274e-06	6.90973e-05	4.42948	0.941424	28/29	4.23444	0.393675	20/20	3.59379	1.06697	42/45		5.12091	4.65163	4.52474	4.94587	4.29061	4.92034	4.52526	4.98169	0.274874	5.12377	4.05135	4.11343	4.95869	5.04584	5.00013	5.19086	5.41761	4.69326	4.30015	4.9418	3.8713	4.58429	4.13506	4.20556	4.3107	2.99692	4.38309	4.54921	4.34593	3.87125	4.25297	4.36193	4.70633	3.93235	4.53102	4.18793	4.03177	5.07001	4.41968	4.3267	3.62668	4.53899	4.13501	4.2821	4.05657	3.29587	4.66997	4.07239	4.31925	4.16745	3.06613	4.89353	4.19003	3.08221	4.43451	5.083	3.89244	3.39386	4.01434	4.28514	4.6344	2.93097	0.274874	3.20467	2.93155	3.48302	2.85022	4.30511	3.3162	3.80256	4.0915	2.72182	3.76972	0.274874	3.81954	4.21816	3.90692	3.21069	3.35382	0.274874	4.54602	3.98209	4.60665	3.55934	4.73147	3.44632	3.53426	3.52434	4.12567	4.78558	3.99315	3.76405	3.49139	3.75219
P53801	PTTG_HUMAN	PTTG1IP	Pituitary tumor-transforming gene 1 protein-interacting protein (Pituitary tumor-transforming gene protein-binding factor) (PBF) (PTTG-binding factor)	0.974569	0.551035	0.537022	-0.0371642	-0.859784	-0.896948	0.676641	0.862913	0.00477292	0.0442809	0.00426986	0.0118325	4.30449	1.67671	27/29	4.26733	1.38175	19/20	3.40755	1.29614	41/45		5.76298	6.12465	5.7316	7.02582	5.1185	5.01441	4.62601	5.33771	0.274874	5.16038	4.34997	4.85417	5.07894	4.53207	6.56544	3.08824	5.50798	3.78121	2.4805	3.49689	2.38775	2.15836	4.5908	3.60335	2.83284	0.274874	3.94914	4.95175	6.16912	3.76284	3.98213	5.71116	7.18188	4.14246	4.01718	5.00057	3.36055	5.98016	5.13481	3.55134	3.97187	4.95863	3.92533	4.04216	0.274874	3.07307	3.7053	4.16369	5.40661	3.1242	3.88334	6.41933	2.82385	4.16037	4.05075	3.11725	4.24771	3.88537	4.44034	3.2497	3.73742	3.52097	0.274874	3.63241	4.40981	3.54117	1.83676	0.274874	3.40313	3.3391	3.33089	2.90535	3.07084	0.274874	3.83651	3.12235	3.37886	4.23083	5.32995	3.53775	4.83678	2.50794	3.91289	3.73548	6.10883	3.53266	2.96869	3.20713	2.65859	4.47532	4.20775	0.274874	3.17011	3.35165
P48507	GSH0_HUMAN	GCLM	Glutamate--cysteine ligase regulatory subunit (GCS light chain) (Gamma-ECS regulatory subunit) (Gamma-glutamylcysteine synthetase regulatory subunit) (Glutamate--cysteine ligase modifier subunit)	0.965209	0.555312	0.535992	-0.0510868	-0.848629	-0.899716	0.647173	0.849209	0.000903503	0.019011	8.26279e-05	0.000555389	4.5352	1.13807	28/29	4.48411	0.691372	20/20	3.63548	1.2143	42/45		4.68915	6.5563	5.14421	4.85196	3.90979	3.91619	3.34568	4.45368	6.06586	4.46227	3.70909	5.4422	4.56136	3.79322	0.274874	4.89322	6.35247	4.81588	4.58855	4.43222	3.91076	3.78229	4.99358	4.86688	4.39299	3.72805	5.19305	5.47436	4.92053	4.40805	3.27444	4.30639	5.46514	3.15406	4.04525	4.29353	3.62294	4.66209	4.24627	4.89946	4.91102	4.70799	4.13487	4.88676	5.71612	3.8655	4.94524	5.45954	4.67751	3.15085	0.274874	0.274874	3.68916	3.0648	3.81645	2.93327	3.09221	2.67849	3.67068	3.57582	3.91364	2.97471	3.45335	3.67469	2.97387	4.028	4.12368	3.71537	4.30254	4.1562	6.34004	3.14288	3.37927	2.72054	3.33917	5.20005	4.73524	0.274874	5.09789	3.6936	4.39837	4.1867	4.09585	3.75541	6.19412	3.91067	3.02148	3.77933	4.38864	4.9435	4.89297	3.40221	3.89362	3.27262
P50552	VASP_HUMAN	VASP	Vasodilator-stimulated phosphoprotein (VASP)	0.874497	0.607575	0.531323	-0.193475	-0.718864	-0.91234	0.534976	0.791366	0.000213413	0.0109423	1.16092e-05	0.000136926	7.01449	0.914326	29/29	6.82101	0.743898	20/20	6.10215	0.909416	45/45		7.42149	8.87515	8.02448	8.14859	6.35113	6.52827	6.0229	7.48539	7.46159	6.64333	6.50414	6.83338	7.23503	7.21132	6.95782	7.85852	9.26686	8.06365	6.17801	6.97864	6.25258	6.11955	6.25191	6.16654	5.78841	5.76334	6.69509	6.33446	7.99861	6.0913	6.49928	7.2383	8.84189	6.0394	6.78162	7.62652	6.19607	7.81545	7.27399	6.19485	6.25366	6.95164	6.5052	7.46293	6.60809	5.71134	6.54881	6.59747	7.18247	4.8604	5.55499	7.24179	6.05954	6.0728	6.29099	5.95408	5.55489	5.54205	5.86589	6.68835	6.39983	5.33418	5.37878	5.62486	5.05774	6.45767	5.72387	6.15387	5.82499	5.90843	5.89719	5.8853	5.40271	4.38657	5.79634	5.91773	5.97454	7.60088	8.36925	5.7227	7.38262	6.25302	6.42985	5.66818	9.40515	6.59754	5.25898	5.69184	5.49905	7.65924	6.95614	5.78614	6.08508	5.4207
Q5TEJ8	THMS2_HUMAN	THEMIS2	Protein THEMIS2 (Induced by contact to basement membrane 1 protein) (Protein ICB-1) (Thymocyte-expressed molecule involved in selection protein 2)	0.986247	0.517125	0.510013	-0.0199798	-0.951414	-0.971394	0.799284	0.920846	0.00012788	0.00913169	4.80703e-06	7.34553e-05	5.59721	0.565772	29/29	5.57723	0.591138	20/20	4.62581	1.14376	44/45		5.99893	5.95381	5.75892	6.35823	5.43642	5.58138	6.09893	6.54241	5.96667	5.33242	5.67857	5.51325	5.66377	5.10683	5.7833	5.32607	6.36127	5.59425	3.6869	4.30892	5.6628	5.49058	5.68815	5.73344	5.12259	5.31353	5.82998	5.68045	5.74626	5.89964	4.81138	5.78094	4.16055	4.78932	6.52218	6.05958	5.50598	6.50053	6.17241	5.28561	5.9058	5.53267	6.00148	5.63547	4.86718	5.56698	5.55383	5.34475	5.64828	3.9421	4.71759	6.80213	2.75185	5.47159	4.98631	5.17131	4.86102	5.11654	4.38643	5.52463	6.15578	4.27311	5.67736	0.274874	4.93442	4.63057	4.5403	4.35172	4.58193	3.42488	4.33938	4.31233	4.01058	4.97865	4.0434	5.4935	4.68574	5.34439	5.04683	4.80312	5.4707	5.47419	2.35998	4.79958	5.85952	6.31892	2.30885	4.52195	4.1706	5.79537	4.89898	3.46194	5.05354	4.03316
Q15555	MARE2_HUMAN	MAPRE2	Microtubule-associated protein RP/EB family member 2 (APC-binding protein EB2) (End-binding protein 2) (EB2)	0.917754	0.546148	0.501229	-0.123821	-0.872636	-0.996457	0.676672	0.862913	0.000297686	0.0127368	2.01699e-05	0.000199895	5.50794	0.9097	29/29	5.38411	0.871753	20/20	4.51148	1.00454	45/45		5.4051	7.58554	6.85802	5.71595	5.41012	5.43807	5.01456	6.08328	6.1071	5.20514	5.19469	5.73233	4.80061	6.19989	5.05493	6.61809	7.02569	6.2376	4.92335	5.35659	4.80771	4.65917	4.98068	4.93454	3.85257	3.90303	4.67771	4.99532	6.95276	4.5791	5.18163	5.0672	7.68724	4.79729	4.85756	6.48643	4.82933	5.57451	6.45295	5.21429	5.09218	5.96788	3.73381	5.91135	4.32338	5.25484	5.19375	5.9996	5.47799	3.79033	4.20708	5.10006	3.7943	4.14665	4.19736	4.33799	3.56717	3.05843	5.99874	4.62897	4.2385	4.86048	5.06957	4.14303	3.53452	3.56513	4.20286	3.09452	4.25134	3.41343	4.47356	4.38089	3.90168	2.86539	4.78522	5.58941	4.94939	6.32098	7.31672	3.76419	5.93744	4.00218	4.44202	5.00912	7.42373	4.23389	4.29869	4.61932	3.26548	5.75388	4.51399	4.11381	5.46358	4.39154
P09493	TPM1_HUMAN	TPM1	Tropomyosin alpha-1 chain (Alpha-tropomyosin) (Tropomyosin-1)	0.947226	0.520369	0.492906	-0.0782198	-0.942394	-1.02061	0.661857	0.854317	0.00189878	0.0272686	0.000306539	0.00149746	6.30848	1.01872	29/29	6.23026	0.988843	20/20	5.28786	1.17407	45/45		6.4166	8.26169	6.82323	7.62257	5.96067	6.37633	5.87343	6.91345	7.40358	6.70838	6.22275	6.45567	6.82164	6.61169	6.89114	6.79486	8.42616	6.52934	4.70487	6.39606	5.37915	4.18041	5.78434	5.09649	5.2329	4.40506	5.75931	5.78723	7.10688	5.58961	6.13706	6.81665	8.42677	5.11735	5.76274	7.58406	5.90854	6.85056	7.16519	5.62271	6.14061	7.66774	4.92056	5.8022	6.11754	4.73821	5.02514	6.71289	6.49903	5.01532	4.74935	7.74447	5.43812	5.22663	4.84494	4.16178	6.90389	5.33844	5.72421	6.08734	6.01746	5.98647	4.5058	4.40817	3.80341	5.15422	3.98877	3.73836	4.92121	5.00536	4.02068	4.64603	4.47203	3.61559	5.79689	5.89457	5.36786	6.93018	7.72422	4.34476	7.23769	5.70163	5.5379	5.8034	8.40537	4.7554	3.89567	3.56689	4.12364	5.97966	6.84259	4.19184	5.35126	4.98442
P28799	GRN_HUMAN	GRN	Progranulin (PGRN) (Acrogranin) (Epithelin precursor) (Glycoprotein of 88 Kda) (GP88) (Glycoprotein 88) (Granulin precursor) (PC cell-derived growth factor) (PCDGF) (Proepithelin) (PEPI) [Cleaved into: Paragranulin; Granulin-1 (Granulin G); Granulin-2 (Granulin F); Granulin-3 (Epithelin-2) (Granulin B); Granulin-4 (Epithelin-1) (Granulin A); Granulin-5 (Granulin C); Granulin-6 (Granulin D); Granulin-7 (Granulin E)]	0.929162	0.509959	0.473834	-0.105998	-0.971548	-1.07755	0.846765	0.943147	0.000435121	0.0146802	8.86421e-05	0.000580088	8.40826	1.07701	29/29	8.30227	1.05188	20/20	7.33072	1.0067	45/45		8.56216	8.10656	7.74087	10.7549	7.85063	8.31019	9.05223	9.63265	9.68211	9.17178	8.54852	8.30002	9.107	7.33854	9.55882	8.89945	9.53205	8.75274	5.60626	9.62785	7.41527	6.94748	9.12835	7.40937	7.52144	7.04564	8.60494	7.85407	7.77785	8.24034	6.13311	9.54905	8.43681	7.75297	6.07134	7.9098	6.7986	10.0053	7.83917	9.13666	8.73927	9.60379	8.48121	8.17968	8.53983	8.05067	9.24953	8.55164	8.7766	7.52805	6.68327	7.70692	5.94658	6.97318	6.81432	5.92303	6.03783	7.61445	8.02679	6.35853	6.04456	5.14391	6.41169	7.53657	6.98594	6.52946	6.97372	5.69555	7.11509	7.24755	6.7775	8.09364	7.27457	6.77856	7.82627	8.5195	8.10935	7.86557	7.70115	8.69265	9.11319	7.11041	8.37029	7.56893	9.89677	7.80493	7.28242	7.46934	6.00741	9.08337	8.87362	6.51443	7.7413	8.1102
Q99536	VAT1_HUMAN	VAT1	Synaptic vesicle membrane protein VAT-1 homolog (EC 1.-.-.-)	0.816026	0.580366	0.473594	-0.293313	-0.784966	-1.07828	0.47021	0.749726	0.000775303	0.0173021	1.10328e-05	0.000132138	8.24242	0.864688	29/29	7.94911	0.684358	20/20	7.16414	0.975542	45/45		9.31651	9.53226	9.07623	8.86966	7.36117	7.98803	6.95348	8.42887	7.32538	7.56618	7.77889	7.74655	8.34109	7.58522	7.5499	9.78479	10.2393	9.45103	7.41945	7.80619	7.67788	7.36015	7.87976	8.70334	7.85852	7.76301	9.13346	7.76531	8.76861	7.77227	7.73001	8.76686	8.67935	8.04158	7.7125	7.85205	7.62963	9.33222	7.79558	8.42263	7.29924	7.93649	7.74934	8.8501	6.71409	6.53689	8.60352	7.79502	7.7628	6.52607	7.93183	7.27232	7.51427	6.17866	7.31087	8.18764	6.14582	6.63722	7.01567	8.4342	8.00455	4.81945	5.57036	6.2368	5.91579	8.25993	6.1057	7.58793	7.21469	8.76373	7.42223	6.37405	6.83646	6.58551	6.46637	7.41958	6.57828	7.4332	7.9389	7.37958	7.9173	7.28705	8.2363	7.0103	9.98394	6.94537	5.55337	6.44952	6.70115	9.00478	7.69488	7.04756	7.31932	7.16795
Q13418	ILK_HUMAN	ILK	Integrin-linked protein kinase (EC 2.7.11.1) (59 kDa serine/threonine-protein kinase) (Beta-integrin-linked kinase) (ILK-1) (ILK-2) (p59ILK)	0.833008	0.5424	0.451824	-0.263597	-0.88257	-1.14617	0.721853	0.886983	0.00399939	0.0397632	3.29188e-05	0.000286435	8.09839	1.18492	29/29	7.83479	1.25995	20/20	6.95223	1.19729	45/45		7.60212	10.2749	10.3138	8.04678	7.99446	7.69579	6.68112	8.13856	8.15109	7.68939	6.8643	8.20969	7.88479	9.27683	7.82835	9.6056	10.7998	9.12303	6.94414	7.36965	6.8941	5.98174	7.78744	7.51675	7.36659	7.66951	7.46002	7.6284	10.0547	6.80086	8.43601	8.23657	11.2478	6.08127	6.94145	9.05329	6.4439	7.75657	8.55845	7.73833	7.51138	8.3921	7.46681	8.8167	7.4224	5.31092	7.50704	8.68322	8.2908	6.84465	5.68272	8.51259	7.8557	6.91162	6.39392	6.02073	5.69184	7.22218	7.05405	6.47619	6.69227	6.27111	5.34951	5.7521	4.88439	6.10205	5.46084	6.91856	6.75123	7.0198	6.99693	7.00934	6.89865	6.07711	7.13131	6.9919	6.58602	9.1975	10.3717	6.85015	8.64008	6.41556	7.47524	7.48868	10.4801	7.0639	6.12606	5.72067	6.20708	8.70658	8.61739	6.74489	7.12248	6.06283
Q6ICL3	TNG2_HUMAN	TANGO2	Transport and Golgi organization protein 2 homolog	0.956359	0.456286	0.436373	-0.0643765	-1.13199	-1.19637	0.151532	0.503034	0.000387564	0.0140951	1.88684e-05	0.000190651	4.82361	1.4983	27/29	4.75923	0.703355	20/20	3.62724	1.56437	38/45		6.15354	6.61338	5.4017	6.07376	0.274874	4.67069	5.18841	6.97591	6.67764	5.16215	4.2625	5.24706	5.34463	3.62023	4.84954	4.96425	6.12675	5.03374	3.61816	5.13069	4.56529	4.61068	4.4898	4.9275	4.45476	4.72002	5.0907	0.274874	5.36141	3.58413	4.3624	4.85556	5.7272	4.52337	4.51402	3.97076	4.77314	6.82874	4.9147	5.11551	4.89138	5.0364	4.32581	4.85443	4.35487	3.94583	4.77671	5.45252	4.37716	4.63671	4.06327	0.274874	4.48353	4.33906	4.45145	3.99516	4.04479	0.274874	4.85096	4.72288	5.03469	3.00177	0.274874	3.86737	3.9191	4.35148	3.43157	4.14388	4.31278	0.274874	4.24685	3.92139	3.22092	0.274874	3.92916	5.37162	0.274874	3.58374	4.83981	3.77884	5.27777	3.36538	4.38137	3.98547	6.07708	4.31896	3.71834	3.72747	0.274874	5.07992	4.65627	3.88872	3.99743	4.28483
P02795	MT2_HUMAN	MT2A	Metallothionein-2 (MT-2) (Metallothionein-2A) (Metallothionein-II) (MT-II)	0.935072	0.463548	0.433451	-0.0968507	-1.10921	-1.20606	0.603957	0.829889	0.00208957	0.028367	1.22142e-05	0.000141639	6.14362	1.04022	29/29	6.04677	1.08577	20/20	4.93756	1.20391	45/45		6.85515	5.5771	7.24496	7.005	5.94972	6.90318	5.04128	6.22351	5.48176	5.97082	6.85298	8.35617	6.56859	5.73014	5.59587	6.12323	6.64618	6.75456	5.55579	2.75623	5.61615	7.23704	5.34949	5.13844	5.19681	5.57891	7.22892	6.42012	7.20692	6.47616	5.451	5.48637	5.19511	4.71459	7.90036	6.90073	5.79829	7.68752	6.76801	5.16069	5.99967	5.15899	6.0738	7.49345	4.35771	7.53939	4.37085	6.20446	6.19828	4.75364	5.08439	6.15994	4.68941	6.90901	5.06536	4.44423	2.6451	5.32676	3.98103	6.40985	5.44019	6.10465	4.84722	3.4528	4.26384	3.06248	5.39947	3.77201	5.90245	3.88519	3.80342	5.41888	5.32504	4.64995	5.5473	4.78165	5.5667	4.49039	5.88682	3.52082	4.51059	1.80326	5.3715	6.24838	7.17541	6.80499	2.19327	5.3876	4.83045	6.77835	5.35409	5.10718	5.61413	4.42107
Q00722	PLCB2_HUMAN	PLCB2	1-phosphatidylinositol 4,5-bisphosphate phosphodiesterase beta-2 (EC 3.1.4.11) (Phosphoinositide phospholipase C-beta-2) (Phospholipase C-beta-2) (PLC-beta-2)	0.935053	0.449756	0.420545	-0.0968806	-1.15279	-1.24967	0.959383	0.985982	0.00200534	0.0280838	0.000458655	0.0020296	2.79714	1.37371	25/29	2.70026	1.30418	17/20	1.54747	1.31299	25/45		4.85161	4.83073	3.41541	4.5746	0.274874	2.22281	3.30276	4.60099	3.49549	2.05475	2.7461	2.20962	3.82854	2.88449	2.08343	2.37894	4.33601	4.19894	2.05164	2.99148	3.24562	2.9287	0.274874	2.31932	1.90579	0.274874	2.31106	0.274874	4.24864	0.274874	2.91586	3.7068	3.52111	1.97255	3.58895	3.67877	2.77787	5.37372	3.30232	2.32094	2.34903	3.17398	3.30141	3.24156	0.274874	0.274874	1.50761	3.11004	3.338	2.55019	0.274874	3.86554	0.274874	2.71887	2.20188	0.274874	2.13846	3.68015	2.67443	3.83341	3.10205	0.274874	0.274874	0.274874	0.274874	1.73829	1.39993	2.33671	1.52871	0.274874	0.274874	0.274874	0.274874	0.274874	1.15602	0.274874	0.274874	2.24735	3.16549	0.274874	3.54778	2.49056	1.54295	0.274874	4.45858	2.89787	1.93562	0.274874	0.274874	2.85584	0.274874	0.274874	2.07415	1.99781
P42229	STA5A_HUMAN	STAT5A	Signal transducer and activator of transcription 5A	0.976892	0.428174	0.418279	-0.0337288	-1.22373	-1.25746	0.637416	0.846431	0.0025692	0.031815	0.00163416	0.0054772	2.6673	1.82083	20/29	2.63357	1.31656	17/20	1.40983	1.43146	19/45		3.85113	3.76495	3.91585	3.89881	2.97697	0.274874	0.274874	0.274874	0.274874	6.024	2.16158	3.19693	0.274874	6.13296	0.274874	3.86977	4.4994	4.09495	0.274874	4.10671	2.88602	3.11954	3.05342	3.84692	0.274874	0.274874	3.49184	2.73935	3.24658	2.02001	2.38043	2.09823	5.15166	1.81413	2.79522	0.274874	1.96326	4.05202	3.62222	2.62665	2.60315	3.1999	2.83187	3.23552	4.00291	0.274874	3.89629	0.274874	3.55324	0.274874	0.274874	3.73285	0.274874	0.274874	2.12638	0.274874	0.274874	0.274874	0.274874	0.274874	3.36394	0.274874	0.274874	0.274874	1.74957	0.274874	0.274874	0.274874	0.274874	0.274874	3.61841	2.51876	0.274874	0.274874	0.274874	3.06391	0.274874	0.274874	2.90628	0.274874	3.4246	3.19093	3.79545	2.01346	4.70826	2.56974	2.53579	0.274874	0.274874	3.89789	2.2312	2.56294	2.28546	0.274874
P55899	FCGRN_HUMAN	FCGRT	IgG receptor FcRn large subunit p51 (FcRn) (IgG Fc fragment receptor transporter alpha chain) (Neonatal Fc receptor)	0.787482	0.520476	0.409866	-0.34468	-0.942096	-1.28678	0.151542	0.503034	0.000510527	0.0156545	3.49297e-06	5.84107e-05	6.28593	1.17818	29/29	5.94125	0.865203	20/20	4.99916	1.1289	45/45		7.5212	7.66201	6.97294	8.47498	5.99327	6.63346	5.8328	7.86146	6.84871	7.21628	5.999	6.485	7.15259	6.40131	7.10085	6.34359	5.95244	7.10106	2.74265	5.02699	5.93032	4.08197	6.80192	5.56198	5.25858	5.39885	5.99362	5.03897	6.9033	6.19571	5.41093	7.16121	5.1713	5.90815	5.21399	5.57616	5.03288	7.88549	6.08051	6.59074	6.51592	6.89672	5.95227	6.54173	4.61842	4.29344	5.93874	5.83038	6.01042	5.92132	4.56926	7.97406	5.54284	4.19992	5.18238	5.94143	4.56926	5.90702	6.04471	6.08043	5.05068	3.03847	4.89102	5.43254	3.81642	4.89855	3.12763	2.33302	4.3872	4.61817	4.60465	5.10668	3.5016	4.78221	4.84468	5.87007	4.89341	5.28955	5.85511	4.86542	5.91855	4.74666	5.30882	5.89076	7.75306	5.50956	4.95368	5.33323	3.76502	5.91286	5.18967	2.32093	3.9923	5.22729
P18206	VINC_HUMAN	VCL	Vinculin (Metavinculin) (MV)	0.81771	0.499965	0.408826	-0.290338	-1.0001	-1.29044	0.313971	0.639697	0.000390772	0.0140951	2.45704e-05	0.00022953	7.49322	1.2578	29/29	7.20288	1.2282	20/20	6.20278	1.27998	45/45		7.21285	10.0075	9.26209	7.53166	7.28069	6.83085	5.86096	7.79979	7.79106	7.00083	6.3914	7.98506	7.33371	8.52511	7.58498	9.53561	10.1382	8.80674	5.76625	7.3669	6.29951	5.93825	7.09111	6.34932	6.21379	6.09185	6.92876	7.06073	9.31776	6.04809	7.30654	6.75511	11.1015	5.69383	6.76348	8.67723	6.29805	6.73354	7.76494	6.84229	6.72907	7.96601	6.12778	8.18532	6.78002	5.92352	6.70253	7.76141	7.89729	5.33014	4.79966	8.35691	6.11563	5.60674	5.69107	6.18693	5.35138	5.29195	6.41726	6.46253	5.39662	4.54069	5.71036	4.56122	5.3439	6.37836	5.39274	5.92473	6.36424	7.45735	6.15289	6.41147	5.79048	4.96325	6.09204	6.50692	6.11672	8.64618	10.1993	6.29935	7.75786	5.07132	6.44232	6.14907	10.0623	5.69199	5.35487	4.95414	5.00693	8.14396	7.38418	5.59613	6.42364	5.2272
P50749	RASF2_HUMAN	RASSF2	Ras association domain-containing protein 2	0.663925	0.606031	0.402359	-0.590907	-0.722538	-1.31344	0.0545668	0.360347	0.00168262	0.0259676	2.78052e-07	1.07145e-05	4.68238	0.83546	29/29	4.09148	1.20155	19/20	3.36894	1.07744	44/45		5.58713	4.72849	4.93022	6.11904	4.99244	4.06258	4.13091	4.99672	5.66421	5.82401	4.346	3.72551	4.6008	4.35942	5.57745	3.92896	6.48132	5.24267	3.07496	4.97728	3.87031	4.74089	4.4319	3.38428	3.48601	3.89534	4.56888	5.0515	5.00993	4.31492	3.71199	5.72413	4.28237	2.88427	2.84554	4.17746	3.65171	6.13779	0.274874	3.88812	4.00885	4.79557	4.90867	4.53058	4.88992	3.74232	4.40665	4.0138	4.64003	2.70392	2.63603	5.97929	3.03463	2.20587	4.0912	3.37295	2.37462	2.9496	3.2426	3.50753	2.31288	2.76577	2.51303	2.5442	3.72745	3.1629	2.99295	2.48198	2.93745	4.80612	3.7129	2.90449	4.01373	3.42494	2.93313	4.25975	0.274874	3.6798	4.13798	2.91656	4.8418	4.03863	2.97144	3.64004	6.73852	3.2948	2.9796	2.75405	2.84924	5.42981	4.53043	3.13906	3.42173	2.37208
Q14766	LTBP1_HUMAN	LTBP1	Latent-transforming growth factor beta-binding protein 1 (LTBP-1) (Transforming growth factor beta-1-binding protein 1) (TGF-beta1-BP-1)	0.970374	0.409236	0.397112	-0.0433875	-1.289	-1.33238	0.482807	0.757162	0.0005375	0.0156545	0.000394406	0.00180943	5.26042	1.65408	28/29	5.21703	1.34305	20/20	3.92803	1.73644	41/45		5.1046	7.62177	7.00185	6.79249	5.45139	5.13705	4.49244	4.86783	6.15295	4.85682	5.07716	5.90157	6.52608	4.98466	6.21371	6.59393	8.3308	6.25007	2.89376	4.77146	2.92489	0.274874	6.52065	3.2519	4.38827	4.14897	3.76667	5.36679	6.88675	3.39984	4.79069	6.53116	9.06057	3.40992	4.53996	6.51287	3.94284	5.49906	6.06412	4.95069	4.81636	5.76691	4.02407	4.69234	5.15442	4.03993	4.56001	6.51335	6.07151	4.15435	2.91244	7.71356	3.50478	3.83463	0.274874	3.13972	3.26095	3.0719	4.28152	3.40591	4.77103	0.274874	3.16971	3.81409	0.274874	4.35432	3.1387	0.274874	3.37725	4.74103	4.27461	4.74644	3.78605	3.0187	5.81757	3.89405	4.75525	4.75599	7.31178	3.81209	6.49495	3.82008	3.63484	3.75886	8.03555	3.76677	2.98943	3.78037	2.94178	5.94113	7.12519	3.40871	3.3538	3.79218
Q15080	NCF4_HUMAN	NCF4	Neutrophil cytosol factor 4 (NCF-4) (Neutrophil NADPH oxidase factor 4) (SH3 and PX domain-containing protein 4) (p40-phox) (p40phox)	0.791456	0.491204	0.388766	-0.337419	-1.02561	-1.36303	0.589845	0.821414	0.00180951	0.0266656	3.6256e-05	0.000306031	5.9889	1.23293	29/29	5.65148	1.20237	20/20	4.62587	1.26549	45/45		6.34457	7.47621	7.12327	7.30166	4.57138	5.58619	4.77844	6.57021	5.85228	5.04787	6.33098	5.36429	6.48041	5.22629	5.72842	7.47356	9.57891	7.72978	3.90939	6.08725	5.4007	4.68416	5.36865	5.05872	5.62819	4.22924	6.43777	5.23281	7.07638	5.99425	5.84512	8.52332	5.79374	4.85065	3.80558	6.51858	5.59888	6.84633	3.843	6.57454	5.68393	4.76934	5.56291	6.41075	5.81521	3.20311	5.7063	5.0573	6.62668	4.88928	4.23261	5.98562	2.43222	5.12927	4.90722	2.76251	4.56049	5.60052	5.32698	3.96377	3.17029	5.62609	4.88313	4.08743	3.45328	3.60967	3.94647	4.61413	5.34831	4.21046	4.79429	4.79186	5.77779	2.79515	4.46201	5.5746	4.01652	4.43252	5.52986	6.05446	5.50584	1.81764	3.74403	4.48367	7.88381	4.51241	4.00665	3.6303	2.61042	7.77474	5.95715	4.9307	6.58854	3.7494
Q7Z6P3	RAB44_HUMAN	RAB44	Ras-related protein Rab-44	0.941425	0.397091	0.373831	-0.0870826	-1.33246	-1.41954	0.54722	0.797978	0.00109958	0.0208617	0.000774792	0.00301935	2.77196	1.64309	22/29	2.68487	1.07282	18/20	1.35241	1.67941	15/45		0.274874	3.0759	2.96336	5.46006	0.274874	2.85122	3.27067	4.55659	3.70118	3.88423	2.48048	3.21881	3.79446	3.44159	4.84926	3.05384	5.69215	4.25728	0.274874	3.39674	0.274874	2.5432	0.274874	2.19911	2.65173	0.274874	0.274874	3.79882	3.32195	2.96174	1.95351	4.46543	3.46156	2.61204	0.274874	2.67491	1.60871	3.62973	2.41901	3.55736	2.71638	3.83335	2.56308	3.08351	3.38845	0.274874	1.99929	2.82853	3.39113	0.274874	0.274874	0.274874	0.274874	0.274874	0.274874	0.274874	0.274874	0.274874	2.03101	0.274874	2.03355	0.274874	0.274874	0.274874	0.274874	0.274874	0.274874	2.1022	0.274874	0.274874	0.274874	2.81854	0.274874	0.274874	4.28639	0.274874	0.274874	3.84381	2.84048	0.274874	4.67977	3.32103	0.274874	2.49648	6.2147	3.28209	0.274874	0.274874	0.274874	4.06239	4.65887	0.274874	0.274874	3.94111
P06396	GELS_HUMAN	GSN	Gelsolin (AGEL) (Actin-depolymerizing factor) (ADF) (Brevin)	0.863903	0.416748	0.36003	-0.211059	-1.26275	-1.47381	0.534976	0.791366	0.000143487	0.00913169	7.69916e-06	0.000101629	7.92161	1.25793	29/29	7.71055	1.13011	20/20	6.4478	1.42015	45/45		7.80576	9.75481	9.29701	9.19846	7.54592	6.60319	7.09413	8.12163	8.06275	7.73623	7.40906	8.37792	8.14657	8.03751	8.70784	9.65904	10.9576	9.28302	5.28499	7.67772	7.10516	5.55873	7.67034	6.54076	6.89388	6.71165	7.8028	7.50678	9.17547	6.84826	7.19206	8.84019	10.6713	6.62447	6.55311	8.5129	6.15222	9.0451	7.74683	7.92886	7.04079	7.86757	8.14507	8.09893	7.30459	5.77221	7.33555	7.87918	8.65188	5.3725	5.37272	8.99191	6.66087	6.05976	4.9594	6.10985	4.99134	5.31428	5.84416	5.13947	5.18846	4.90039	4.84062	5.58024	5.93843	6.3693	5.45713	6.59626	6.43752	7.05078	6.62277	6.85547	6.6757	4.90852	7.20645	7.03531	6.51684	8.57119	9.65966	6.06044	8.61372	5.84134	6.61523	6.59279	11.2594	6.11586	5.64175	5.32385	5.74455	9.0606	8.77291	5.62141	5.94176	5.71828
Q15942	ZYX_HUMAN	ZYX	Zyxin (Zyxin-2)	0.802216	0.441099	0.353857	-0.317937	-1.18082	-1.49876	0.44557	0.734019	0.000816172	0.0178955	1.35158e-05	0.000151357	6.5647	1.41954	29/29	6.24676	1.32364	20/20	5.06594	1.59815	45/45		6.50755	9.51516	8.41223	7.42557	6.48455	5.33973	4.90204	7.24501	7.05619	6.03384	5.53184	7.4677	6.57988	7.85044	6.38242	7.76833	9.75401	8.21539	5.35005	5.9868	4.98657	4.17213	5.6925	5.39472	5.1401	5.04682	6.02273	5.80616	8.30581	4.5179	6.11247	7.63577	9.54015	5.12079	5.97211	8.00057	5.3004	6.35709	6.92175	5.48174	5.70686	7.1233	3.98232	7.41144	6.17159	4.79472	5.30802	6.49764	6.97859	2.99404	3.46047	8.06421	5.05803	3.90966	4.72854	4.96651	3.95698	3.97407	4.66262	4.6574	5.25089	4.03694	4.40034	3.31199	3.34998	5.03411	3.04486	5.01157	5.49441	5.34011	5.06185	5.57218	3.6692	3.62905	5.96802	4.67582	5.37524	8.30993	9.38363	5.03235	6.85498	5.17128	4.83012	5.02096	9.6713	5.01524	2.85453	3.1296	4.39577	7.61976	7.28928	5.21351	5.33032	4.1855
P02649	APOE_HUMAN	APOE	Apolipoprotein E (Apo-E)	0.766928	0.449451	0.344697	-0.382836	-1.15376	-1.5366	0.210925	0.553309	0.00399939	0.0397632	9.59735e-07	2.46041e-05	5.70161	1.45621	28/29	5.31877	1.48891	20/20	4.16501	1.18532	44/45		7.23797	6.8749	6.4986	8.12029	4.92241	5.95217	5.34427	7.10021	6.64189	6.61842	5.323	6.09575	6.66523	5.12996	6.57861	4.9235	6.19487	6.46507	0.274874	4.64987	4.53361	3.21031	6.17248	4.68146	5.45052	5.26317	5.48136	6.32293	6.61885	4.01082	5.10709	6.51913	8.51103	2.87102	3.35189	5.09831	3.11901	7.67584	5.72141	5.61306	5.08636	5.97282	4.6934	5.27311	5.85419	3.29332	5.66314	6.19925	6.74119	3.08305	3.8629	7.21272	4.9087	3.63103	4.42644	3.63058	3.79937	3.45445	4.72485	3.05584	3.59893	3.95333	2.84993	4.35443	4.09909	4.33041	3.67954	2.91265	3.6948	4.2739	5.78722	4.2919	3.53161	3.61147	4.01117	3.99733	4.42078	3.74273	5.70375	4.16644	6.97415	4.04351	5.35429	5.52305	6.36789	4.87804	3.68978	0.274874	4.20478	5.19332	5.03172	3.02249	2.79447	3.27152
P19878	NCF2_HUMAN	NCF2	Neutrophil cytosol factor 2 (NCF-2) (67 kDa neutrophil oxidase factor) (NADPH oxidase activator 2) (Neutrophil NADPH oxidase factor 2) (p67-phox)	0.846775	0.403798	0.341926	-0.239949	-1.30829	-1.54824	0.521672	0.781563	0.000730827	0.0169398	1.03957e-05	0.000127712	4.69532	1.04571	29/29	4.45537	1.05351	20/20	3.14707	1.67396	38/45		4.79492	5.70833	5.75638	6.08987	4.17742	4.15524	3.61189	4.9433	4.84604	4.39089	4.26989	4.55971	5.46924	3.72172	4.83515	5.43606	7.57598	5.91483	2.72471	5.15255	4.5983	2.75844	4.7794	3.39671	4.41693	3.40198	5.13898	4.06396	5.47535	2.84909	3.81448	6.43876	4.47953	3.96969	2.65674	4.21753	3.81592	5.06129	5.18329	5.40868	4.22812	4.20452	4.44061	5.65129	5.71883	2.33827	4.81978	4.54574	5.26517	2.59716	2.56663	5.54997	1.82062	3.42477	3.02922	0.274874	3.6031	3.50998	3.11617	0.274874	0.274874	2.80384	0.274874	0.274874	0.274874	3.09008	2.61338	4.02038	3.31566	3.37788	4.0456	3.98372	3.92399	2.83447	3.6083	4.17682	2.9476	4.37795	4.70986	0.274874	5.29965	2.50381	2.73647	3.9133	7.33154	3.79709	2.62733	2.85179	2.94667	6.6561	5.11957	1.70041	5.49499	3.66828
P50148	GNAQ_HUMAN	GNAQ	Guanine nucleotide-binding protein G(q) subunit alpha (Guanine nucleotide-binding protein alpha-q)	0.90824	0.375248	0.340815	-0.138854	-1.41408	-1.55294	0.66924	0.861129	0.00197486	0.0279612	0.000547273	0.00230033	4.07234	1.61754	28/29	3.93349	1.56233	19/20	2.5194	1.72991	34/45		2.61379	6.50852	6.3184	5.27493	5.06071	3.75725	3.0705	3.2398	4.12987	0.274874	3.09013	4.13728	5.18676	4.68373	5.24734	6.03359	6.85797	5.70223	1.83513	3.24673	2.09405	1.89327	3.983	3.40153	2.7881	2.74731	3.75147	5.14218	6.0274	3.39944	3.9513	5.50607	8.05046	3.03453	3.71412	5.09557	3.24013	4.43505	4.37805	3.59807	3.73276	5.02226	2.29991	4.38157	2.89751	2.09424	0.274874	4.63494	4.92885	2.06443	0.274874	5.82784	3.34019	0.274874	2.78292	3.5897	0.274874	0.274874	2.59016	0.274874	3.5654	0.274874	0.274874	2.75461	0.274874	3.78757	1.023	2.10548	1.64438	3.69675	4.12612	3.1983	2.33641	0.274874	4.04849	2.32132	2.67925	4.03457	5.7907	1.88884	4.7432	2.27875	3.49821	2.80669	6.66362	2.0796	1.51101	0.274874	0.274874	4.2126	5.51139	2.14055	3.30247	2.40499
P08567	PLEK_HUMAN	PLEK	Pleckstrin (Platelet 47 kDa protein) (p47)	0.874457	0.388178	0.339444	-0.193541	-1.36521	-1.55875	0.589845	0.821414	0.000252111	0.0116724	2.33786e-05	0.000223265	5.74883	1.22306	29/29	5.55529	1.17803	20/20	4.19007	1.64855	42/45		6.46114	8.32931	7.21677	7.15112	5.85908	5.14141	5.66735	6.85249	5.69332	5.88061	4.48345	6.03077	6.04696	7.21251	5.80786	6.23564	7.51793	6.26373	5.25726	5.86256	4.31925	3.48667	4.36758	4.10655	4.29337	3.86445	4.86746	5.09868	7.34069	3.87754	5.55356	6.11901	8.66605	4.55912	4.75238	6.97166	4.83953	5.98339	6.06467	5.37549	4.58997	6.32536	4.77211	5.40519	7.26106	3.93696	4.60564	5.34968	6.09733	5.91169	4.31677	7.64726	3.36816	3.48679	4.43968	3.82491	3.04538	4.86094	4.57486	4.31769	0.274874	3.15393	4.37311	2.73362	3.67739	4.43549	3.62773	5.06932	5.27405	4.27616	3.9782	4.94903	3.22126	0.274874	4.79049	4.34807	5.52496	7.31504	7.42707	3.71224	5.13981	3.88281	0.274874	3.81583	8.09773	3.58866	2.383	3.2937	3.08995	5.45015	5.05512	4.32142	4.61528	3.31395
Q13488	VPP3_HUMAN	TCIRG1	V-type proton ATPase 116 kDa subunit a 3 (V-ATPase 116 kDa subunit a 3) (Osteoclastic proton pump 116 kDa subunit) (OC-116 kDa) (OC116) (T-cell immune regulator 1) (T-cell immune response cDNA7 protein) (TIRC7) (Vacuolar proton translocating ATPase 116 kDa subunit a isoform 3)	0.889584	0.377019	0.33539	-0.168797	-1.40729	-1.57609	0.445523	0.734019	0.00175807	0.0264094	0.000186999	0.00101678	4.30916	1.52364	27/29	4.14036	1.21677	19/20	2.73307	1.82978	32/45		4.09942	5.02013	4.96409	5.75202	2.78369	3.68074	3.98212	4.59988	5.17399	4.98522	5.17824	3.83785	6.56691	3.92005	5.54601	5.40644	6.67099	5.68732	0.274874	3.21618	3.04734	3.42828	5.87545	2.91693	3.82164	0.274874	4.56175	4.85992	4.83329	4.52381	3.31282	5.50317	4.97004	3.67049	3.15822	4.20115	2.81444	4.72977	3.88334	4.67057	4.51509	5.34779	3.56462	4.3568	3.73219	0.274874	5.64893	4.52236	5.40679	0.274874	2.81437	5.64502	2.86078	0.274874	2.92073	4.88248	5.19026	3.69507	3.64219	2.87011	2.80197	0.274874	4.43386	4.06808	0.274874	0.274874	0.274874	3.45072	3.2625	0.274874	2.80507	3.49325	0.274874	0.274874	4.05459	4.61933	4.18081	0.274874	3.71739	2.87483	4.72281	0.274874	4.51855	2.18158	6.49508	2.85065	2.37073	1.33227	0.274874	4.65181	4.86639	0.274874	3.5668	3.57479
P09601	HMOX1_HUMAN	HMOX1	Heme oxygenase 1 (HO-1) (EC 1.14.14.18) [Cleaved into: Heme oxygenase 1 soluble form]	0.827677	0.400863	0.331785	-0.272861	-1.31882	-1.59168	0.482807	0.757162	0.00134991	0.0226988	0.000121904	0.00073981	5.78825	1.66068	29/29	5.51539	1.42275	20/20	4.19657	1.40291	43/45		8.18359	8.17729	7.20312	8.81832	4.58911	3.96726	5.64853	9.10789	4.60669	5.98168	4.92531	6.01335	6.47591	4.88261	5.80119	5.0992	5.61478	8.34358	4.03149	3.65712	6.05141	3.61933	3.80458	6.28364	2.85976	5.52033	6.0868	5.13642	7.36886	3.58027	5.44788	7.89051	6.84159	5.05426	4.34199	4.23148	4.88278	8.21493	6.4328	6.69421	5.22784	5.30459	5.02015	8.12585	4.56579	3.37075	4.7098	5.7323	4.63796	3.25455	3.65971	6.21313	4.79653	3.89682	4.78905	4.61688	4.24543	3.05144	5.06874	3.5535	2.32011	3.55866	3.80324	4.1344	4.22053	3.7421	4.13941	2.93963	4.20777	4.49731	3.58238	4.68716	3.83181	4.16413	5.34714	0.274874	3.77018	6.04441	5.87353	3.03982	5.22011	2.50159	5.31179	4.94083	7.94214	5.04806	0.274874	3.31206	3.97253	6.58999	5.59171	3.0982	4.48502	5.2323
B7ZBB8	PP13G_HUMAN	PPP1R3G	Protein phosphatase 1 regulatory subunit 3G	0.811954	0.405608	0.329335	-0.30053	-1.30184	-1.60237	0.347695	0.667804	0.00395134	0.0397632	0.000178236	0.00098204	2.67654	1.64293	21/29	2.37601	1.85438	13/20	1.07417	1.53422	11/45		4.13284	3.90804	3.42518	5.32252	3.72259	4.51971	2.9627	0.274874	2.93788	4.32083	3.16462	3.94936	2.27619	2.8506	0.274874	0.274874	4.0109	4.37337	0.274874	0.274874	3.87963	0.274874	3.51331	0.274874	2.75796	0.274874	3.05524	2.33227	4.00492	2.9143	2.62545	2.74857	0.274874	0.274874	5.0576	2.66442	1.64619	4.93892	3.33854	0.274874	2.86249	0.274874	6.15054	3.52873	0.274874	0.274874	0.274874	3.45268	3.66762	0.274874	0.274874	4.85493	0.274874	0.274874	1.39052	4.60605	4.39368	0.274874	0.274874	0.274874	0.274874	0.274874	0.274874	0.274874	0.274874	0.274874	0.274874	4.97226	0.274874	0.274874	0.274874	0.274874	0.274874	0.274874	0.274874	0.274874	0.274874	0.274874	0.274874	0.274874	2.17049	0.274874	3.54859	0.274874	2.94373	0.274874	0.274874	2.18043	0.274874	3.96068	3.97056	0.274874	0.274874	0.274874
Q14699	RFTN1_HUMAN	RFTN1	Raftlin (Cell migration-inducing gene 2 protein) (Raft-linking protein)	0.78042	0.421744	0.329137	-0.357678	-1.24556	-1.60324	0.351497	0.672014	0.000679901	0.0167485	2.38302e-05	0.000226408	2.44748	1.60105	20/29	2.0898	1.55645	13/20	0.844239	1.21215	9/45		3.87174	3.25122	3.46193	3.17137	2.20964	2.26624	5.1495	0.274874	0.274874	0.274874	2.80859	3.36909	2.99075	0.274874	0.274874	3.57766	3.85013	3.78937	0.274874	4.89942	2.91465	4.01387	2.81815	0.274874	0.274874	0.274874	3.27074	3.45685	3.36207	2.90422	1.40141	2.90351	4.56069	0.274874	0.274874	3.347	1.63629	3.82597	3.32653	0.274874	0.274874	3.38252	0.274874	2.59893	4.53107	0.274874	0.274874	2.59587	2.85786	0.274874	0.274874	4.11305	2.44582	0.274874	0.274874	0.274874	0.274874	0.274874	0.274874	0.274874	0.274874	0.274874	0.274874	0.274874	0.274874	0.274874	0.274874	0.274874	1.98744	0.274874	0.274874	2.04705	0.274874	0.274874	0.274874	0.274874	0.274874	0.274874	2.72652	0.274874	3.71422	0.274874	0.274874	0.274874	4.34275	0.274874	0.274874	0.274874	0.274874	3.74989	2.96855	0.274874	0.274874	0.274874
P52790	HXK3_HUMAN	HK3	Hexokinase-3 (EC 2.7.1.1) (Hexokinase type III) (HK III) (Hexokinase-C)	0.967337	0.336012	0.325037	-0.0479096	-1.57341	-1.62132	0.728383	0.893237	0.000727898	0.0169398	0.00065064	0.00263484	3.25776	2.06897	22/29	3.20985	1.68693	17/20	1.63644	1.66123	22/45		4.40225	5.31108	5.14544	5.36667	0.274874	0.274874	0.274874	4.94769	3.09467	3.37805	3.20466	3.55501	4.88046	0.274874	2.51589	5.28841	7.35714	6.05228	0.274874	0.274874	3.22148	1.73564	3.44808	4.01692	2.32393	3.79838	4.22449	0.274874	5.28232	2.42441	3.33883	5.96452	5.08157	3.12885	2.38897	3.40324	2.61002	5.95608	2.67729	4.26005	2.9422	2.28524	0.274874	4.97955	0.274874	0.274874	3.74773	3.54783	4.63602	0.274874	0.274874	0.274874	1.93865	0.274874	0.274874	0.274874	0.274874	0.274874	2.13902	0.274874	0.274874	0.274874	0.274874	0.274874	0.274874	0.274874	0.274874	3.26172	1.90885	3.61837	2.17908	3.1262	2.67877	0.274874	2.92334	2.00875	0.274874	3.34349	3.45635	0.274874	4.52957	2.00233	2.79331	2.62679	6.75469	2.25028	0.274874	0.274874	0.274874	5.46342	4.17125	0.274874	2.88758	1.25569
O00560	SDCB1_HUMAN	SDCBP	Syntenin-1 (Melanoma differentiation-associated protein 9) (MDA-9) (Pro-TGF-alpha cytoplasmic domain-interacting protein 18) (TACIP18) (Scaffold protein Pbp1) (Syndecan-binding protein 1)	0.924165	0.349199	0.322717	-0.113778	-1.51788	-1.63166	0.427465	0.719071	0.00558488	0.0487016	0.000188651	0.00102396	5.03102	1.80447	26/29	4.91724	1.50807	19/20	3.39936	2.21736	32/45		6.05082	6.24734	5.67623	6.38841	4.22922	5.07638	4.81697	5.60348	5.80379	4.81428	4.9831	5.29125	6.17777	0.274874	6.04657	5.48247	7.46954	6.87629	4.11797	5.30347	4.98196	4.57441	6.13336	6.00813	5.38727	0.274874	6.21223	0.274874	5.32217	5.03557	4.14777	6.90711	5.23213	4.54206	3.4149	0.274874	4.3471	5.88563	3.86613	6.32582	5.31888	5.58888	5.03689	6.01529	4.56711	3.21343	6.67382	6.15037	5.80102	4.27699	0.274874	5.33287	4.04249	0.274874	0.274874	4.81223	4.31953	0.274874	5.12415	4.13725	0.274874	0.274874	4.11378	0.274874	0.274874	3.72666	2.78889	5.05735	4.84171	0.274874	4.10057	3.26755	4.42913	4.55735	5.7924	4.95197	0.274874	4.9634	5.33768	2.68059	5.74205	4.28042	5.79997	4.48819	7.37303	5.30725	2.74434	3.09058	0.274874	6.24002	6.67956	0.274874	0.274874	4.99794
Q6P4A8	PLBL1_HUMAN	PLBD1	Phospholipase B-like 1 (EC 3.1.1.-) (LAMA-like protein 1) (Lamina ancestor homolog 1) (Phospholipase B domain-containing protein 1) [Cleaved into: Phospholipase B-like 1 chain A; Phospholipase B-like 1 chain B; Phospholipase B-like 1 chain C]	0.680738	0.471198	0.320762	-0.554827	-1.0856	-1.64042	0.151542	0.503034	0.00499831	0.0455353	6.93973e-06	9.40046e-05	7.56841	1.18361	29/29	7.01359	1.32878	20/20	5.92799	1.34376	45/45		7.58958	7.52009	7.42517	9.80593	5.88501	7.17997	7.71351	9.1807	7.16097	8.19895	7.17805	6.68052	8.57	7.37994	8.35902	8.61507	9.391	8.6434	5.03325	6.87872	6.34254	5.2183	8.92218	6.64111	7.42005	6.76419	8.91703	8.02907	6.84068	7.233	6.43932	7.91417	8.73454	5.77649	5.35581	6.34466	6.46611	9.05629	6.00331	8.48667	7.6722	6.5897	6.40185	7.27148	4.94431	4.54509	8.75593	8.18043	8.10035	5.18744	4.38792	8.22942	4.30378	4.59999	5.92271	6.76567	4.93439	3.91381	6.78395	5.20821	5.80754	4.04022	5.86736	5.08362	5.83625	5.10153	5.33608	5.36377	7.24888	7.00368	5.49371	5.47331	5.40532	5.30347	7.64817	6.72392	6.38749	6.17756	7.04496	4.7289	7.56651	3.96651	7.38802	6.93772	9.70051	5.9925	4.37208	3.49865	4.99253	7.73285	8.02992	5.39223	6.41514	7.46137
P03950	ANGI_HUMAN	ANG	Angiogenin (EC 3.1.27.-) (Ribonuclease 5) (RNase 5)	0.92143	0.346693	0.319453	-0.118054	-1.52827	-1.64632	0.888954	0.961946	0.00501011	0.0455758	0.00229409	0.00718451	2.74931	2.60344	15/29	2.63125	2.34365	11/20	1.10298	1.58651	10/45		6.19247	0.274874	4.07918	7.75325	0.274874	0.274874	3.97843	0.274874	0.274874	4.64289	3.87115	6.78654	6.60995	4.52414	0.274874	0.274874	0.274874	0.274874	0.274874	4.36568	0.274874	0.274874	4.06921	4.97535	0.274874	4.33925	6.27013	0.274874	3.42405	0.274874	0.274874	6.27804	5.1601	0.274874	0.274874	3.35208	0.274874	6.23048	0.274874	0.274874	4.10867	4.72024	4.05956	2.82239	0.274874	3.51536	0.274874	4.23011	5.67416	0.274874	0.274874	0.274874	3.46461	0.274874	0.274874	0.274874	0.274874	3.52129	0.274874	0.274874	3.63711	0.274874	0.274874	4.8967	0.274874	0.274874	0.274874	0.274874	0.274874	0.274874	0.274874	0.274874	0.274874	0.274874	0.274874	0.274874	0.274874	0.274874	0.274874	0.274874	4.94484	3.38649	4.13654	3.98306	0.274874	4.02588	4.01718	0.274874	0.274874	0.274874	0.274874	0.274874	0.274874	0.274874
