## Additional File 1 for "Integrated Proteomic and Network Analysis Reveals Dysregulated Pathways and Candidate Proteins in Multiple Myeloma Progression" (part 8 of 8)

### Sheet: 370 Monotonic DAPs (continued)
Protein intensities obtained from FragPipe after: 1) Normalization based on the total protein intensity excluding Albumin, Hemoglobins, and Haptoglobin [(protein intensity/total intensity in the sample)*10^6] 2) Filtration (50% frequency in at least 1 disease group), 3) Imputation with the lowest intensity value found in the dataset and 4) Log2 transformation (log2) The table presents the monotonic differentially abundant proteins (monotonic DAPs), defined as those that met all of the following criteria: i) Mann–Whitney U-Tests with Benjamini–Hochberg (BH) adjusted p < 0.05 for both MM vs MGUS and MM vs SMM comparisons ii) Log2 Fold Change ≥ 0.585 or ≤ -0.585 for both MM vs MGUS and MM vs SMM comparisons (corresponding to a Fold Change ≥1.5 or ≤0.67) iii) Abundance pattern showing a monotonic decrease (MM < SMM < MGUS) or a monotonic increase (MM > SMM > MGUS) Blue: p-value < 0.05, Highlight: Benjamini-Hochberg adjusted p-value < 0.05, Red L2FC > 0, Green L2FC < 0
P10720	PF4V_HUMAN	PF4V1	Platelet factor 4 variant (C-X-C motif chemokine 4 variant) (CXCL4L1) (PF4alt) (PF4var1) [Cleaved into: Platelet factor 4 variant(4-74); Platelet factor 4 variant(5-74); Platelet factor 4 variant(6-74)]	0.997525	0.319686	0.318895	-0.00357474	-1.64527	-1.64885	0.854734	0.950658	0.00110362	0.0208636	0.000189918	0.00102682	5.51998	1.71491	28/29	5.5164	1.81243	19/20	3.87113	1.8187	41/45		6.38798	6.93258	6.92943	5.84926	3.66718	6.02304	4.12814	5.90142	6.07843	6.79749	4.71901	6.47051	6.65951	7.07993	7.52905	6.81686	7.8421	4.99715	0.274874	4.73717	5.63618	1.97595	6.66676	4.8295	4.96459	3.06614	6.21472	4.07059	6.83373	4.52445	4.84637	7.16764	8.54034	0.274874	6.82729	6.81481	3.52982	4.79102	7.92481	6.83454	6.04848	5.94322	3.84464	4.92486	4.582	4.73362	5.68424	6.37503	6.11598	4.39995	5.12863	6.31226	3.32136	5.43419	4.43329	6.33176	2.38861	5.02454	5.24458	3.4453	5.26436	3.65726	2.38678	3.59223	2.05427	2.83324	0.274874	0.274874	0.274874	0.274874	4.75651	3.67591	2.75237	3.07774	4.12019	3.79547	5.08112	4.55146	7.19112	2.84881	5.93667	2.17937	4.72527	4.78905	7.24492	6.13944	2.09021	2.9176	5.62685	4.16444	6.64163	2.82876	2.22194	2.49177
P02675	FIBB_HUMAN	FGB	Fibrinogen beta chain [Cleaved into: Fibrinopeptide B; Fibrinogen beta chain]	0.732995	0.430067	0.315237	-0.448124	-1.21737	-1.66549	0.210925	0.553309	0.00277232	0.0327609	8.53768e-06	0.000109437	7.56675	1.46398	29/29	7.11863	1.71247	20/20	5.90126	1.38788	45/45		8.05195	8.93755	9.08167	9.15387	6.90764	7.39952	6.89103	6.94413	7.70928	6.85528	6.61469	11.1629	8.2689	7.50748	7.94547	8.5674	9.31807	7.3769	4.07987	6.45789	6.06164	4.36785	7.76824	7.05741	8.18657	5.67905	7.79772	8.35835	8.92741	6.47083	6.25263	7.89615	11.5537	3.59094	6.77645	8.04866	4.98215	9.13359	8.24695	6.73577	6.20238	7.44383	5.79582	6.87712	7.06997	5.08157	7.18789	8.55965	8.46649	4.96466	4.93171	9.40214	5.83982	5.33831	4.87065	5.07204	4.18466	4.54602	6.74766	4.31072	5.11349	5.17383	4.31255	6.56851	4.5584	5.80489	5.1591	4.01713	4.23605	5.4331	6.65731	6.31247	5.76899	5.38527	7.02589	5.43938	7.08012	6.04058	8.90649	6.61701	8.39918	6.44435	6.50071	6.58537	9.75386	5.42827	6.01172	4.5277	6.22677	7.37534	7.8364	4.5824	5.53387	4.53174
P61626	LYSC_HUMAN	LYZ	Lysozyme C (EC 3.2.1.17) (1,4-beta-N-acetylmuramidase C)	0.768599	0.40721	0.312981	-0.379696	-1.29616	-1.67585	0.294819	0.623444	0.00172411	0.0260253	3.13731e-06	5.42169e-05	12.8063	1.06062	29/29	12.4266	1.15175	20/20	11.1304	1.52352	45/45		11.6985	12.5292	13.8187	13.6786	11.5248	12.7034	12.0701	12.2818	13.2361	12.9	12.7097	12.8752	13.382	12.464	13.5947	13.7841	14.9174	13.5449	9.12942	12.597	11.6642	12.228	14.4245	12.4882	12.7468	12.5889	13.0481	13.4735	13.2809	13.6843	11.7725	13.49	13.6015	11.7697	11.0143	11.7242	11.4104	13.0383	11.056	13.5494	11.8229	12.942	12.3229	13.0769	11.017	10.3617	14.6448	13.2399	12.9933	8.76152	9.57731	12.593	10.3904	9.69175	10.4544	11.2089	9.12368	9.00079	12.23	10.0979	11.4656	9.16668	10.9402	10.7215	9.88467	8.63236	10.7798	11.9101	11.4487	12.2885	10.3396	11.9528	12.8023	10.2145	12.5911	11.9462	11.9537	12.1957	12.3776	10.2577	13.6924	9.45895	13.3225	11.3912	14.8081	10.6797	9.39859	9.37642	10.3116	13.8924	14.0864	10.3475	11.6017	11.5037
Q07954	LRP1_HUMAN	LRP1	Prolow-density lipoprotein receptor-related protein 1 (LRP-1) (Alpha-2-macroglobulin receptor) (A2MR) (Apolipoprotein E receptor) (APOER) (CD antigen CD91) [Cleaved into: Low-density lipoprotein receptor-related protein 1 85 kDa subunit (LRP-85); Low-density lipoprotein receptor-related protein 1 515 kDa subunit (LRP-515); Low-density lipoprotein receptor-related protein 1 intracellular domain (LRPICD)]	0.883208	0.352859	0.311648	-0.179175	-1.50283	-1.68201	0.0784495	0.401062	0.000345855	0.0132658	1.19709e-05	0.000140392	4.30785	1.67594	26/29	4.12867	0.737163	20/20	2.62584	1.78502	31/45		5.7889	6.18209	5.18747	7.60856	4.86542	4.77206	5.04556	4.91713	4.64653	4.81018	4.58351	4.87847	5.78507	4.12346	4.89787	4.47668	4.14999	4.61421	0.274874	3.19361	4.06815	0.274874	5.26046	4.23255	3.42238	0.274874	2.46147	5.08001	5.05115	3.94034	3.72724	5.10097	4.01636	4.33455	2.55829	3.82762	3.88696	5.93357	5.07527	4.41488	4.28174	4.94217	3.69015	4.47269	3.7571	3.50906	3.53192	3.49596	4.07661	4.5977	0.274874	6.38728	3.63149	3.5726	3.623	2.2068	0.274874	3.44908	3.54245	2.73007	0.274874	0.274874	0.274874	2.9636	2.26778	2.7895	0.274874	0.274874	0.274874	0.274874	0.274874	3.97509	2.89797	0.274874	3.46856	3.87692	3.99625	2.94661	3.70834	0.274874	4.37072	3.43152	3.17651	4.4161	6.12882	4.08542	3.25838	2.42376	0.274874	4.90235	4.36862	0.274874	4.09527	3.02586
P22894	MMP8_HUMAN	MMP8	Neutrophil collagenase (EC 3.4.24.34) (Matrix metalloproteinase-8) (MMP-8) (PMNL collagenase) (PMNL-CL)	0.93833	0.331838	0.311373	-0.0918326	-1.59145	-1.68328	0.575887	0.811632	0.00081402	0.0178955	0.000325599	0.00156834	5.29772	1.76415	28/29	5.20589	1.24222	20/20	3.61444	1.99765	40/45		3.8841	6.49113	6.20237	7.68649	4.80212	5.28293	5.34435	0.274874	6.03446	5.05974	5.44792	5.42391	7.33678	3.76453	6.86493	6.64394	8.43458	6.69631	3.00597	6.15917	2.59449	4.35007	6.43196	3.67763	4.47259	2.8287	5.33372	7.03734	6.06682	5.97479	4.25413	6.65962	6.48907	5.24813	3.25081	4.18873	3.7691	5.66103	4.23392	6.35821	5.38283	5.51732	4.98808	4.37047	4.6809	3.10284	6.18138	5.81369	7.99273	0.274874	0.274874	6.23174	1.94497	3.22737	2.63074	3.54546	2.92776	2.16761	4.56801	3.08326	2.70703	0.274874	2.83391	2.58206	2.57129	2.45584	2.84319	3.81634	5.0833	4.24497	3.86115	4.42583	3.55193	1.79934	6.96907	4.37918	4.93705	4.96707	4.92184	0.274874	6.94459	2.70187	4.92662	3.12261	8.18548	3.69561	0.274874	2.7285	2.19347	7.00467	7.41177	2.69718	3.36058	7.0251
Q00013	EM55_HUMAN	MPP1	55 kDa erythrocyte membrane protein (p55) (Membrane protein, palmitoylated 1)	0.71353	0.42842	0.30569	-0.486955	-1.2229	-1.70986	0.0352576	0.325983	0.000951083	0.0194737	5.27729e-07	1.60492e-05	6.55813	1.20179	29/29	6.07117	0.965347	20/20	4.84827	1.43966	44/45		7.15292	8.39647	7.29935	8.68574	7.00464	7.22807	6.71564	7.0207	7.78912	6.4951	5.77334	7.30734	7.02012	6.11797	7.11391	5.87025	7.4756	6.31861	2.1533	6.45981	5.48457	4.57389	6.01588	6.17249	6.02124	6.15322	6.34316	6.78265	7.24066	5.04766	5.59251	6.40282	7.74853	5.03887	4.72593	6.1127	5.61617	7.41232	5.5039	6.12874	5.93943	7.83319	4.80249	6.23781	5.43508	5.78325	5.88851	7.7777	6.39589	5.22471	3.93234	7.68417	3.27837	4.74423	4.70019	3.73284	4.09969	4.98329	6.02464	5.54232	0.274874	5.04324	4.75755	6.12297	3.48882	2.9646	3.55868	3.54888	5.32868	4.69048	5.76349	4.46919	3.50982	3.41638	3.76062	6.58927	5.95987	5.98308	7.17628	5.35225	6.02262	6.04974	5.2881	6.14689	7.66202	4.88336	3.46169	2.59797	4.5465	6.38512	5.35226	5.21993	5.90023	2.95003
P80188	NGAL_HUMAN	LCN2	Neutrophil gelatinase-associated lipocalin (NGAL) (25 kDa alpha-2-microglobulin-related subunit of MMP-9) (Lipocalin-2) (Oncogene 24p3) (Siderocalin) (p25)	0.793522	0.380738	0.302124	-0.333658	-1.39313	-1.72679	0.258908	0.594033	0.000859033	0.0185694	2.22669e-05	0.000214177	7.75576	1.18948	29/29	7.4221	1.20224	20/20	6.02897	1.62555	45/45		7.51274	7.93772	7.64167	9.48431	7.64455	8.06672	7.08751	7.91134	7.76434	8.01342	8.0293	7.36239	9.14869	6.97418	9.10477	8.10657	9.99948	8.65565	4.54428	8.87922	5.57288	6.90815	9.09963	6.48087	7.31462	5.65605	7.87924	8.02112	8.11564	7.96536	6.68015	9.30738	8.70399	7.23251	5.60587	6.42847	6.28999	7.63126	6.00729	8.77869	7.74629	8.22045	7.02222	7.03903	6.84107	5.2771	8.20639	7.75224	9.70631	3.70198	4.43589	8.66537	4.65449	5.53981	5.12262	6.81309	4.5176	4.58847	7.59875	5.07368	5.62643	4.0343	4.87246	5.35089	4.60406	5.79443	5.70191	6.10223	7.02207	7.08041	5.00888	6.1795	5.81846	4.76509	9.1021	6.31414	7.80842	7.43878	6.83068	4.5902	9.43349	4.99107	7.16914	5.63422	9.36858	5.68821	3.78894	3.67178	4.75247	8.685	8.74716	4.91244	5.25579	8.44833
Q9Y6C2	EMIL1_HUMAN	EMILIN1	EMILIN-1 (Elastin microfibril interface-located protein 1) (Elastin microfibril interfacer 1)	0.978366	0.306781	0.300144	-0.0315536	-1.70472	-1.73627	0.876599	0.954766	0.00120519	0.0216105	0.000508872	0.00217277	2.9268	2.15726	19/29	2.89525	1.99939	14/20	1.19053	1.72023	11/45		3.74058	6.09954	5.39275	4.78677	3.31746	2.78816	0.274874	0.274874	4.18259	0.274874	3.15697	5.47926	4.02276	3.33922	0.274874	5.674	6.28825	4.06019	0.274874	3.41195	0.274874	0.274874	4.42131	0.274874	2.60514	0.274874	0.274874	3.91766	5.44387	0.274874	3.46243	4.60178	7.44698	0.274874	0.274874	3.78894	0.274874	4.29813	4.57902	0.274874	2.67586	4.18913	3.73037	4.14224	3.20166	0.274874	2.84999	3.70718	3.58197	0.274874	0.274874	5.52645	0.274874	0.274874	0.274874	0.274874	0.274874	0.274874	0.274874	0.274874	0.274874	0.274874	0.274874	0.274874	0.274874	3.55789	0.274874	0.274874	0.274874	0.274874	2.76831	0.274874	0.274874	0.274874	3.59787	0.274874	1.83243	3.40432	4.406	0.274874	4.35298	0.274874	0.274874	0.274874	5.3561	0.274874	0.274874	0.274874	0.274874	3.94125	5.48438	0.274874	0.274874	0.274874
P36222	CH3L1_HUMAN	CHI3L1	Chitinase-3-like protein 1 (39 kDa synovial protein) (Cartilage glycoprotein 39) (CGP-39) (GP-39) (hCGP-39) (YKL-40)	0.794809	0.371225	0.295053	-0.331321	-1.42963	-1.76095	0.421683	0.713068	0.00348935	0.0377296	8.46159e-05	0.000561723	6.32607	1.31641	29/29	5.99475	1.3863	20/20	4.56512	1.89863	42/45		5.13825	5.71692	7.16089	7.12278	5.59312	6.46079	4.52878	3.89582	6.15129	5.9184	6.34878	5.75088	7.67154	5.30158	8.62044	7.75738	9.79763	7.63403	4.01004	6.16752	5.17101	5.78144	7.66827	5.33977	6.24045	5.74068	6.77061	6.93757	7.05937	6.58265	5.56166	7.23404	7.66557	5.16471	3.51877	5.54932	4.78691	6.58739	4.52098	8.08074	6.24675	6.09654	5.27678	5.89294	4.61298	3.78935	7.61508	6.7103	8.40152	3.13327	3.05654	6.62061	3.40703	3.88452	4.11315	5.96215	2.94961	3.19944	6.72232	4.10894	4.49112	0.274874	4.54484	0.274874	3.26787	2.81824	3.72062	5.81778	6.10351	5.88015	4.75501	5.02529	4.2352	4.36049	8.1834	5.18261	5.43034	5.83458	5.01281	3.66352	7.31703	3.65968	6.5968	3.27576	8.19065	4.64756	0.274874	2.34737	3.73467	7.45134	7.21098	4.04284	4.00285	6.64309
Q01995	TAGL_HUMAN	TAGLN	Transgelin (22 kDa actin-binding protein) (Protein WS3-10) (Smooth muscle protein 22-alpha) (SM22-alpha)	0.718536	0.410296	0.294812	-0.476868	-1.28526	-1.76213	0.283507	0.615535	0.00548898	0.0479629	0.00012199	0.00073981	3.39837	1.78916	23/29	2.9215	1.63393	16/20	1.63623	1.71327	20/45		2.62439	4.14356	3.95758	3.88852	4.36569	4.08278	0.274874	0.274874	0.274874	3.42183	5.4102	4.06628	4.13601	3.68671	5.20487	5.31174	5.34553	3.86176	0.274874	3.70531	5.84498	2.94072	5.20772	3.12149	4.67353	0.274874	4.11298	0.274874	3.78918	3.42288	3.32569	0.274874	3.47413	0.274874	3.77027	2.76303	4.127	4.28381	0.274874	4.58499	2.84603	4.43761	1.00144	5.15747	3.05721	0.274874	4.40397	4.2352	2.43972	4.65583	2.75096	3.36363	4.25731	0.274874	3.04005	0.274874	0.274874	2.56731	0.274874	0.274874	0.274874	0.274874	0.274874	2.4045	0.274874	3.50672	1.58187	0.274874	0.274874	0.274874	0.274874	0.274874	0.274874	0.274874	1.80083	3.35725	0.274874	0.274874	4.2916	0.274874	3.13954	0.274874	3.51193	2.23572	5.07841	0.274874	2.16826	0.274874	2.47311	5.20893	5.3649	0.274874	0.274874	0.274874
P04196	HRG_HUMAN	HRG	Histidine-rich glycoprotein (Histidine-proline-rich glycoprotein) (HPRG)	0.771197	0.379803	0.292903	-0.374828	-1.39668	-1.7715	0.29952	0.629912	0.00460304	0.0432031	2.34297e-05	0.000223284	5.0531	1.64111	28/29	4.67827	1.72167	19/20	3.28159	1.79886	36/45		6.47481	5.01881	6.36961	8.47931	3.49547	5.34711	3.31364	4.19069	4.79269	4.79187	5.45436	8.10992	6.62547	0.274874	5.85237	4.35105	5.51271	5.42953	1.99648	4.41664	4.11675	3.99904	6.2043	4.56448	4.63616	4.57843	6.39081	5.4512	6.30123	4.4819	3.61905	7.82056	7.01825	0.274874	2.39231	3.98516	3.2403	7.49299	4.42358	5.29839	3.79932	5.4578	5.21648	4.04196	4.81815	3.95571	5.58622	5.37236	5.27001	2.77726	3.40253	7.29487	4.04665	3.87406	3.61425	0.274874	2.03206	2.74009	3.9966	0.274874	0.274874	3.20915	0.274874	5.04165	3.03234	3.7902	3.75584	0.274874	3.21883	0.274874	4.61809	3.51872	3.97095	0.274874	3.93058	3.98627	4.07512	0.274874	4.85202	0.274874	5.4419	4.83338	4.76047	5.00412	5.47684	4.14118	5.30482	1.35387	4.71181	3.97153	4.95638	3.13325	3.61482	3.71533
B2RUZ4	SMIM1_HUMAN	SMIM1	Small integral membrane protein 1 (Vel blood group antigen)	0.821548	0.346779	0.284895	-0.283584	-1.52791	-1.8115	0.0784799	0.401062	0.00575729	0.0492665	3.84939e-05	0.000320558	4.95969	1.16532	28/29	4.6761	0.894547	20/20	3.14819	2.00685	32/45		5.27572	6.25435	5.28382	6.1835	4.68129	5.83556	5.26687	4.24793	6.40112	5.15653	4.54883	6.4034	4.6542	4.54077	5.69345	0.274874	6.59697	4.79041	3.88015	5.57873	4.01302	4.10185	4.61334	4.95793	4.92012	5.0715	4.80335	4.80366	4.99765	4.68315	3.56379	4.8836	6.8119	3.18533	3.8702	5.7994	4.00459	4.68737	5.45156	4.91132	4.62355	6.09888	4.07899	4.37104	4.40865	3.69412	4.56529	5.40563	4.42368	3.4728	0.274874	5.74711	4.11755	3.31456	2.82659	3.74105	3.85965	3.74593	5.27178	4.78496	4.88442	0.274874	3.49991	3.29378	0.274874	5.38685	0.274874	2.82871	3.9126	0.274874	4.4846	0.274874	0.274874	0.274874	3.45874	5.06027	4.37011	4.33754	5.42074	0.274874	5.23329	4.86802	4.49197	5.44361	5.73423	2.96194	3.87282	0.274874	3.04232	5.13561	5.49104	0.274874	0.274874	0.274874
P11215	ITAM_HUMAN	ITGAM	Integrin alpha-M (CD11 antigen-like family member B) (CR-3 alpha chain) (Cell surface glycoprotein MAC-1 subunit alpha) (Leukocyte adhesion receptor MO1) (Neutrophil adherence receptor) (CD antigen CD11b)	0.756113	0.372214	0.281436	-0.403327	-1.4258	-1.82912	0.226147	0.568253	0.00348363	0.0377296	6.3921e-05	0.000458017	5.87046	1.28074	29/29	5.46713	1.20378	20/20	4.04133	2.01995	40/45		5.02188	6.88893	6.92237	7.95988	5.42545	5.48375	5.61288	4.9415	6.79106	5.93768	5.89679	5.58049	6.8545	4.19391	7.42379	6.70944	8.19645	7.07083	3.54055	6.02288	3.2254	4.92162	7.10461	4.52363	4.69739	4.01432	5.97904	6.63393	6.66827	5.94313	4.89212	7.82399	6.92683	4.86408	3.49602	4.70828	4.07167	6.47428	5.90899	6.17343	5.36143	5.1313	5.39403	4.97076	5.22859	3.34998	5.61482	5.14046	7.86837	0.274874	0.274874	6.70045	3.27292	3.33163	1.88273	4.02946	3.0833	2.02018	5.33522	4.49145	3.5245	0.274874	0.274874	2.83878	2.32979	2.69249	3.54792	5.31562	5.99951	5.0182	4.70316	5.27407	4.8346	2.829	6.48722	5.07652	5.55709	5.4491	5.03603	4.04332	6.45755	2.81168	4.95121	3.27855	8.10971	4.01781	3.23626	2.85433	3.49311	7.66233	6.77932	0.274874	4.85431	7.27515
O43451	MGA_HUMAN	MGAM	Maltase-glucoamylase (Alpha-1,4-glucosidase) (EC 3.2.1.20)	0.841826	0.333413	0.280675	-0.248407	-1.58462	-1.83303	0.375982	0.684688	0.00534945	0.0475473	0.000494656	0.00213608	4.66779	1.84263	26/29	4.41938	1.69705	18/20	2.83476	2.25981	28/45		3.63377	5.50688	6.09342	6.99267	5.28751	5.90304	4.42864	0.274874	5.60161	3.8797	4.93877	5.07366	5.61796	3.35537	6.52793	5.38378	7.05458	5.93833	5.00901	4.41292	0.274874	3.5521	6.37259	3.34124	3.98658	0.274874	6.47767	5.38158	4.78988	5.10059	3.73181	6.47281	6.3074	4.2492	0.274874	5.51136	0.274874	4.78982	4.77799	4.76739	5.14785	5.40633	4.54316	4.90421	5.00533	2.69488	4.84031	3.29207	6.29531	0.274874	0.274874	7.19977	4.47396	3.89501	0.274874	4.29015	4.9632	3.93909	4.29698	3.44955	5.22184	0.274874	0.274874	0.274874	0.274874	0.274874	2.44211	4.54412	4.45318	0.274874	5.07087	4.66809	0.274874	0.274874	4.90868	4.155	3.51646	0.274874	3.49368	3.25506	6.03297	0.274874	3.34735	1.97837	6.24688	2.958	0.274874	0.274874	0.274874	6.37514	5.1165	0.274874	2.26773	6.3316
P54108	CRIS3_HUMAN	CRISP3	Cysteine-rich secretory protein 3 (CRISP-3) (Specific granule protein of 28 kDa) (SGP28)	0.867317	0.323373	0.280466	-0.205369	-1.62873	-1.8341	0.603957	0.829889	0.00395171	0.0397632	0.000153113	0.000869086	5.10723	1.47794	28/29	4.90186	1.2424	20/20	3.27313	2.07685	36/45		4.69498	4.68586	4.93181	6.88405	3.8234	4.46184	4.78768	5.22323	6.49743	5.70392	4.54692	4.12777	5.88363	2.82983	6.95488	5.88202	8.19791	6.38132	0.274874	5.71233	3.71201	4.78858	6.92216	5.26579	4.56951	4.59344	4.84556	6.15012	4.7769	5.01493	4.33445	5.90843	5.2991	4.24569	2.73743	3.53704	2.86062	6.32778	4.427	6.01998	5.85957	5.09833	5.04162	5.32084	3.38622	3.48062	7.14313	5.62501	6.36949	0.616097	2.18165	5.6649	0.274874	0.274874	0.274874	3.34024	2.02883	0.274874	4.55804	1.93447	3.54546	0.274874	3.47582	2.76543	2.91763	0.274874	4.28202	4.13918	3.25237	4.86885	3.54116	4.88915	6.78975	2.05999	5.88865	4.55102	4.46289	4.46127	4.99351	0.274874	6.58375	0.274874	5.68782	3.83191	5.90902	3.41851	1.77658	2.13634	0.274874	6.47204	6.34502	3.72204	2.1101	5.6156
P01859	IGHG2_HUMAN	IGHG2	Immunoglobulin heavy constant gamma 2 (Ig gamma-2 chain C region) (Ig gamma-2 chain C region DOT) (Ig gamma-2 chain C region TIL) (Ig gamma-2 chain C region ZIE)	0.739885	0.374943	0.277415	-0.434628	-1.41526	-1.84988	0.410026	0.706612	0.000903972	0.019011	7.44003e-07	2.03339e-05	10.8968	1.1785	29/29	10.4622	1.50564	20/20	9.04696	1.44384	45/45		11.1199	10.7874	10.9988	10.6277	13.1575	10.3259	10.3588	10.1743	11.0263	10.8817	10.6475	11.474	11.1935	9.54969	12.5484	10.6992	11.2635	11.2374	7.83071	7.66519	11.1807	11.4171	11.1256	10.3216	11.0926	11.6114	11.9202	13.117	10.655	11.9082	8.80402	9.178	11.2151	9.7972	7.33015	10.4245	12.4336	11.5199	10.638	11.8043	11.3326	8.84059	10.4683	10.4593	12.7168	7.61105	11.794	9.9596	11.0092	8.49521	7.66612	10.4412	8.62759	12.2295	7.11713	8.31907	9.06076	6.33368	9.64205	7.03534	7.5225	8.91283	10.3618	9.0382	9.0936	7.33514	9.52017	7.13995	8.74226	8.19917	7.3733	8.43261	10.1269	8.1267	7.62194	11.0283	10.5666	8.40728	9.84665	9.11673	9.6136	10.5085	9.51491	10.1974	10.1566	8.32824	8.68929	7.13285	9.09289	11.8015	12.1928	11.6784	8.06485	8.66118
P08637	FCG3A_HUMAN	FCGR3A	Low affinity immunoglobulin gamma Fc region receptor III-A (IgG Fc receptor III-A) (CD16-II) (CD16a antigen) (Fc-gamma RIII-alpha) (Fc-gamma RIII) (Fc-gamma RIIIa) (FcRIII) (FcRIIIa) (FcgammaRIIIA) (FcR-10) (IgG Fc receptor III-2) (CD antigen CD16a)	0.789986	0.34412	0.27185	-0.340101	-1.53902	-1.87912	0.233998	0.574375	0.00454907	0.0429994	0.000146386	0.000845602	5.20921	1.88777	27/29	4.86911	1.66933	19/20	3.33009	2.19913	34/45		5.33278	7.30967	6.59468	7.87562	3.98108	4.51611	5.03133	4.93491	6.96709	5.0931	4.25427	5.21192	7.3882	0.274874	6.41054	5.16509	6.15842	7.06201	2.10043	5.03144	4.67529	3.12895	6.85618	5.05793	5.38706	0.274874	6.6308	6.12313	6.23922	4.70065	4.31354	6.80746	6.03766	3.78606	3.70538	3.2589	3.9874	7.42682	5.2866	4.99987	4.46943	5.10882	4.28336	7.54504	4.817	0.274874	5.58631	3.95536	7.03155	2.65858	0.274874	6.09191	3.87986	3.16237	3.70177	0.274874	0.274874	3.67662	4.19821	0.274874	0.274874	0.274874	1.98316	3.11297	2.82116	0.274874	3.58937	2.21039	4.83233	3.85765	4.64461	4.25288	4.08837	0.274874	5.32071	3.96758	2.9793	4.4299	4.73079	3.27476	6.53435	2.10433	5.22531	5.55979	8.4567	3.51459	0.274874	0.274874	2.64189	6.16133	6.8086	0.274874	5.71947	6.63882
P06310	KV230_HUMAN	IGKV2-30	Immunoglobulin kappa variable 2-30 (Ig kappa chain V-II region RPMI 6410)	0.987137	0.272751	0.269242	-0.0186771	-1.87434	-1.89302	0.451258	0.74201	0.00299355	0.0343925	0.000808671	0.00311683	3.52111	2.51785	19/29	3.50243	2.72525	15/20	1.62808	1.84195	18/45		0.274874	4.15505	0.274874	6.2415	5.49892	4.71062	0.274874	0.274874	0.274874	0.274874	0.274874	6.70159	3.99169	4.33881	0.274874	4.95586	5.58795	6.14274	3.62894	0.274874	5.71873	6.32731	5.83981	4.56194	5.49563	5.61684	6.22528	0.274874	3.62414	4.9374	11.7112	0.274874	5.52772	2.06897	0.274874	5.97603	2.62419	4.25842	2.94725	4.59661	3.83737	0.274874	3.21688	4.4013	0.274874	0.274874	5.25888	3.25153	4.06051	1.6181	0.274874	0.274874	0.274874	0.274874	0.274874	0.274874	0.274874	0.274874	0.274874	0.274874	0.274874	2.75196	3.43618	2.42911	0.274874	2.90648	3.111	4.09049	4.00128	3.34008	0.274874	0.274874	3.92313	0.274874	0.274874	4.4445	0.274874	0.274874	3.21899	4.80875	0.274874	0.274874	2.77889	0.274874	0.274874	0.274874	0.274874	0.274874	0.274874	6.5722	5.90204	3.9734	2.53564	0.274874
O75023	LIRB5_HUMAN	LILRB5	Leukocyte immunoglobulin-like receptor subfamily B member 5 (CD85 antigen-like family member C) (Leukocyte immunoglobulin-like receptor 8) (LIR-8) (CD antigen CD85c)	0.593243	0.453269	0.268898	-0.753306	-1.14156	-1.89487	0.142942	0.498174	0.00461487	0.0432487	1.57755e-05	0.000169621	2.78344	1.93968	20/29	2.03014	1.76544	12/20	0.888574	1.13383	12/45		4.75485	6.00797	4.29221	6.09749	2.85574	3.06525	0.274874	4.54067	0.274874	3.23442	2.76929	3.88399	4.70443	0.274874	3.89598	3.85287	4.41447	4.61708	0.274874	0.274874	2.92733	0.274874	2.39848	1.78786	0.274874	0.274874	4.08813	0.274874	4.05744	2.03746	0.274874	4.80622	0.274874	0.274874	0.274874	0.274874	2.21688	6.1221	3.74017	3.0207	1.79484	0.274874	2.34113	3.6851	3.12176	0.274874	3.47846	0.274874	2.03891	1.35683	1.7072	0.274874	2.92715	0.274874	2.68236	0.274874	0.274874	2.14741	2.14548	0.274874	0.274874	0.274874	0.274874	0.274874	0.274874	0.274874	0.274874	0.274874	0.274874	0.274874	0.274874	0.274874	0.274874	0.274874	0.274874	0.274874	0.274874	0.274874	1.92728	0.274874	3.16993	0.274874	0.274874	3.30579	4.50804	1.47776	0.274874	0.274874	0.274874	3.5598	0.274874	0.274874	0.274874	0.274874
P12814	ACTN1_HUMAN	ACTN1	Alpha-actinin-1 (Alpha-actinin cytoskeletal isoform) (F-actin cross-linking protein) (Non-muscle alpha-actinin-1)	0.777356	0.335128	0.260514	-0.363353	-1.57721	-1.94057	0.495584	0.76597	0.000567384	0.015813	1.22142e-05	0.000141639	7.15056	1.61996	29/29	6.78721	1.42893	20/20	5.21	1.88468	45/45		7.66976	9.90002	9.0861	7.96676	6.92639	5.96792	5.36541	8.04675	7.62269	6.84474	5.85162	7.78099	7.38929	8.27503	7.2085	9.36726	10.3858	8.93262	4.02935	5.7783	5.94833	3.65657	6.81343	5.89606	5.97247	6.02884	7.11291	6.51966	9.02276	4.54861	6.92762	8.0151	10.2773	5.65155	6.00842	8.35828	5.24141	7.0722	7.33248	6.36243	6.38322	7.79225	4.50421	7.81312	6.39774	5.26783	6.06888	7.71371	8.00792	3.67671	4.17443	8.76724	6.47005	3.47265	4.02096	4.1749	2.68493	3.78671	4.93389	3.38145	3.40408	2.47364	3.47119	4.0649	4.16255	5.12688	4.38905	5.38767	5.14978	6.03232	5.65867	5.80365	4.87935	3.85175	7.11596	5.4867	5.70798	8.74171	9.70578	5.40885	7.95276	4.60105	5.01326	5.80372	10.3321	4.95914	3.21254	3.63909	3.39571	8.3078	8.14607	3.94317	4.90287	4.67423
Q99538	LGMN_HUMAN	LGMN	Legumain (EC 3.4.22.34) (Asparaginyl endopeptidase) (AEP) (Protease, cysteine 1)	0.651674	0.398552	0.259726	-0.617778	-1.32716	-1.94494	0.105839	0.446077	0.00289801	0.0336147	3.67281e-06	6.01623e-05	6.52555	1.33444	29/29	5.90777	1.18492	20/20	4.58061	1.78029	40/45		8.14509	7.76337	7.01151	9.16365	5.1905	6.61302	7.29018	8.41128	7.03099	7.555	6.73653	7.15678	8.06054	6.46875	6.54667	4.33298	6.04113	6.62449	5.01668	3.84099	6.37209	4.31635	6.84478	6.10439	4.69694	4.89722	8.08155	6.06499	6.86258	5.42375	5.18558	6.71738	6.13652	5.94687	4.42924	5.29265	5.18246	8.1795	6.78475	7.19558	5.71379	7.29477	3.92865	7.49903	3.7658	4.81782	6.37587	6.23391	6.05155	5.48856	4.40652	6.94667	4.37398	3.80746	5.47717	5.32276	4.64683	5.60684	5.44879	4.82961	5.686	4.36102	4.20377	4.84652	3.71838	5.78494	0.274874	0.274874	0.274874	0.274874	5.17128	3.75196	4.10481	5.01025	3.86926	5.00781	4.83752	3.44388	5.80403	4.30772	6.39427	5.34086	6.93114	6.04223	7.213	6.08164	5.16572	5.72767	5.16444	6.47199	4.75709	0.274874	5.42906	3.76972
Q9H939	PPIP2_HUMAN	PSTPIP2	Proline-serine-threonine phosphatase-interacting protein 2 (PEST phosphatase-interacting protein 2)	0.963558	0.264719	0.255072	-0.0535572	-1.91747	-1.97102	0.759284	0.909682	0.00029218	0.0127368	0.000216068	0.00114216	3.5449	2.24711	22/29	3.49134	1.80656	17/20	1.57388	1.88892	18/45		4.4759	6.9394	6.38462	5.21066	3.63933	0.274874	2.46076	5.25775	4.72493	3.31487	2.69567	4.50436	4.36188	5.46856	4.614	5.82256	7.0312	5.15514	0.274874	0.274874	2.12216	0.274874	3.58805	0.274874	0.274874	0.274874	3.74069	2.95053	6.41502	2.05042	3.92554	5.00015	7.01629	2.41566	2.72712	5.05545	0.274874	4.44081	4.75498	3.26934	3.16308	4.49084	0.274874	4.84205	0.274874	2.4539	3.96935	4.5608	4.86649	3.70116	0.274874	0.274874	1.37197	0.274874	0.274874	2.78102	0.274874	0.274874	2.48929	0.274874	0.274874	0.274874	0.274874	0.274874	0.274874	0.274874	0.274874	3.5481	0.274874	0.274874	2.69396	0.274874	0.274874	0.274874	3.31334	0.274874	0.274874	5.42266	6.3391	2.32515	4.58778	0.274874	0.274874	0.274874	7.37906	2.24537	0.274874	1.98605	0.274874	4.7616	0.274874	2.97944	2.90121	2.57667
P23946	CMA1_HUMAN	CMA1	Chymase (EC 3.4.21.39) (Alpha-chymase) (Mast cell protease I)	0.460379	0.552897	0.254542	-1.1191	-0.854917	-1.97402	0.0967956	0.432523	0.00418854	0.0409224	1.25044e-05	0.000144195	2.51321	2.44903	15/29	1.3941	1.62885	7/20	0.539187	1.08667	3/45		4.9209	0.274874	2.14837	5.12825	4.03892	0.274874	0.274874	0.274874	0.274874	6.18002	2.14341	5.66927	4.47801	0.274874	4.13876	0.274874	3.34118	4.47159	0.274874	0.274874	0.274874	3.66039	5.2593	0.274874	5.36031	0.274874	0.274874	8.09614	0.274874	2.24522	0.274874	0.274874	0.274874	0.274874	0.274874	0.274874	0.274874	0.274874	0.274874	3.61796	4.29154	4.54895	3.02453	0.274874	0.274874	2.93128	0.274874	0.274874	3.64924	0.274874	2.83028	0.274874	0.274874	0.274874	0.274874	0.274874	0.274874	0.274874	0.274874	0.274874	0.274874	0.274874	0.274874	0.274874	0.274874	0.274874	0.274874	0.274874	0.274874	0.274874	0.274874	0.274874	0.274874	0.274874	0.274874	0.274874	3.36854	0.274874	0.274874	0.274874	0.274874	0.274874	0.274874	0.274874	0.274874	0.274874	0.274874	0.274874	0.274874	0.274874	6.51989	0.274874	0.274874	0.274874
P05107	ITB2_HUMAN	ITGB2	Integrin beta-2 (Cell surface adhesion glycoproteins LFA-1/CR3/p150,95 subunit beta) (Complement receptor C3 subunit beta) (CD antigen CD18)	0.776469	0.326059	0.253175	-0.365	-1.6168	-1.9818	0.313971	0.639697	0.000950593	0.0194737	1.82514e-05	0.000185732	6.92094	1.24536	29/29	6.55594	1.2199	20/20	4.93915	2.08199	42/45		6.50763	7.62227	7.88285	8.64746	6.69423	6.58417	6.48886	6.31572	7.57117	7.03948	6.67067	6.67139	7.84071	5.26488	8.42966	7.83842	9.6389	8.10405	3.91714	7.32249	4.83973	6.14225	7.82963	5.72412	5.93288	5.14504	6.52934	7.86974	7.64239	6.40267	5.64302	8.47147	8.24193	5.75177	4.82474	6.03475	4.92033	7.78593	7.30707	7.07387	6.21724	6.78833	5.73379	7.41197	6.23772	3.95013	7.10302	6.90888	8.31018	0.274874	2.76053	7.81593	4.00114	4.21819	4.62092	4.34272	5.09924	4.19459	5.71617	3.60547	4.29459	2.53225	0.274874	3.73095	2.48322	4.49087	3.822	5.59683	6.20005	5.54169	5.10878	6.22096	5.35382	3.69488	8.08527	5.35179	5.80457	6.9459	6.50962	4.3784	8.01266	4.002	5.96518	4.69009	9.58846	4.68408	0.274874	3.76612	4.01726	8.10816	8.4849	3.54978	6.53016	7.51674
Q13201	MMRN1_HUMAN	MMRN1	Multimerin-1 (EMILIN-4) (Elastin microfibril interface located protein 4) (Elastin microfibril interfacer 4) (Endothelial cell multimerin) [Cleaved into: Platelet glycoprotein Ia*; 155 kDa platelet multimerin (p-155) (p155)]	0.816322	0.305969	0.249769	-0.292789	-1.70854	-2.00133	0.276466	0.610825	0.0024648	0.0310956	9.17514e-05	0.000596672	5.48672	1.6768	28/29	5.19393	1.36266	20/20	3.48539	2.24754	34/45		5.02753	7.89997	8.07316	7.09849	4.56423	4.89522	4.47358	4.83281	6.39966	5.05634	5.01663	6.28966	6.57104	5.08058	6.45626	6.77768	7.92686	6.29751	4.47227	4.43431	3.77309	0.274874	6.59193	3.23671	4.5125	4.65188	4.16302	6.43973	7.82749	3.85719	5.08978	6.54501	9.35175	3.72836	4.11661	6.41441	3.82562	5.13842	6.52777	4.72088	4.56935	5.40803	4.03041	4.36584	5.53635	3.97995	4.70033	5.73387	6.23877	0.274874	3.64646	7.61678	2.58115	3.84409	0.274874	0.274874	0.274874	0.274874	4.30786	0.274874	0.274874	0.274874	3.29464	2.57088	0.274874	5.03291	3.82884	0.274874	0.274874	4.14276	4.96481	4.5996	4.3446	4.93231	5.4237	3.91586	5.15467	4.94029	6.87997	4.58534	6.54964	3.7671	3.35296	4.18891	8.32937	3.82259	1.74576	4.33066	2.81777	6.4616	6.88031	3.73648	3.2391	3.98918
P05106	ITB3_HUMAN	ITGB3	Integrin beta-3 (Platelet membrane glycoprotein IIIa) (GPIIIa) (CD antigen CD61)	0.928205	0.264347	0.245368	-0.107484	-1.9195	-2.02698	0.846765	0.943147	0.000699203	0.0167485	0.000182138	0.000994706	7.53514	1.92961	29/29	7.42766	1.72972	20/20	5.50817	2.22357	44/45		6.91139	10.8286	10.47	8.86727	7.73562	7.09934	6.05047	6.25286	7.76667	6.77438	7.06227	8.57727	8.39762	7.74745	7.94294	9.94391	11.2808	8.69386	4.07271	6.38907	4.63454	3.41149	8.45075	5.445	6.63258	6.61392	6.54662	7.57178	10.3481	5.59837	7.81609	8.77629	12.0667	3.9909	6.81284	9.25639	5.42807	7.36742	8.32882	7.38906	7.25388	8.62303	6.0395	7.62897	7.18854	5.87463	6.1996	8.71912	8.19497	3.14712	4.48518	9.60358	5.06875	4.18082	3.45494	3.73562	2.66446	3.79472	5.61897	4.06757	3.60441	6.80407	3.8582	4.63149	3.84174	6.64801	4.97479	0.274874	4.74331	5.66195	7.00705	6.71172	6.79832	3.39174	8.21638	5.70036	6.77785	8.46795	10.2589	6.30719	8.91615	5.46823	5.26582	5.83444	10.4041	5.69161	3.28787	4.39493	3.5597	8.80129	9.44683	3.62845	5.16528	3.50068
P07996	TSP1_HUMAN	THBS1	Thrombospondin-1 (Glycoprotein G)	0.96405	0.254235	0.245096	-0.0528207	-1.97576	-2.02858	0.783611	0.915887	0.000567384	0.015813	0.000152554	0.000867505	8.10611	1.81399	29/29	8.05329	1.61321	20/20	6.07753	2.33975	44/45		7.3573	10.6801	10.4089	9.4948	8.39962	8.11989	6.58279	7.30352	8.36312	7.14548	8.05395	8.06884	9.64978	7.32108	9.38111	10.3308	11.4405	9.35589	5.12937	7.17518	5.18226	4.23747	9.90479	5.81758	7.33399	7.03345	6.54566	8.96706	10.2929	6.67214	8.26252	9.51434	12.3264	4.74662	7.6086	9.53657	6.02781	8.00566	9.03207	7.95844	7.87557	8.34251	6.82494	8.08391	8.05259	6.12408	7.49931	9.33637	9.23531	2.85777	5.36897	10.644	5.35419	4.16661	4.55593	4.74828	3.3863	4.27006	6.64203	4.9497	5.18754	0.274874	5.06592	5.3868	3.62053	7.58524	5.443	3.52357	4.84446	5.57761	8.27991	7.74968	7.11044	4.58295	9.13908	6.95866	7.581	7.06649	10.5482	6.74587	9.61844	6.22035	6.2561	6.64174	11.4673	6.15409	3.68909	4.1219	4.55312	9.73315	10.5629	4.62322	5.80775	4.82381
P30273	FCERG_HUMAN	FCER1G	High affinity immunoglobulin epsilon receptor subunit gamma (Fc receptor gamma-chain) (FcRgamma) (Fc-epsilon RI-gamma) (IgE Fc receptor subunit gamma) (FceRI gamma)	0.774176	0.310915	0.240703	-0.369266	-1.68541	-2.05467	0.404259	0.706612	0.00482675	0.0446276	2.98492e-05	0.000267836	5.57419	1.45706	28/29	5.20493	1.71323	19/20	3.51952	2.27398	33/45		6.23714	7.1063	6.72427	7.57245	4.4062	4.61045	5.24625	6.64387	6.13473	5.77483	4.99789	6.08015	6.90703	5.40282	6.61031	4.50327	7.73924	6.1531	0.274874	4.88156	5.00851	3.9342	4.71243	5.62146	4.26893	4.70996	6.3732	5.93558	7.08055	3.48663	4.40836	7.11409	7.60102	4.12522	4.69099	6.6435	4.52486	7.47806	6.68582	4.89493	4.60251	5.31775	3.61648	7.20043	5.11699	0.274874	5.36061	5.40965	5.54576	0.274874	3.25472	6.88833	4.72627	3.71598	5.05612	0.274874	0.274874	0.274874	4.57457	0.274874	0.274874	3.38959	3.21972	3.80142	3.35005	4.45077	0.274874	4.54572	3.74373	0.274874	4.24985	4.6599	4.24742	0.274874	5.45143	0.274874	0.274874	5.64555	6.98042	4.73526	6.62162	3.02124	4.97496	6.00138	8.11305	4.26237	0.274874	3.35774	2.99868	5.97384	5.52201	2.61792	5.5978	5.33041
Q96F85	CNRP1_HUMAN	CNRIP1	CB1 cannabinoid receptor-interacting protein 1 (CRIP-1)	0.516057	0.455326	0.234974	-0.954399	-1.13503	-2.08943	0.0991309	0.43804	0.00504835	0.0456708	1.02964e-05	0.000126744	2.70595	2.31995	16/29	1.75156	1.95547	8/20	0.616529	1.1374	4/45		6.03406	5.07827	4.37711	5.57011	0.274874	0.274874	3.18202	5.93564	6.06585	4.53531	3.40161	4.53749	4.07411	0.274874	4.19423	0.274874	0.274874	4.76913	0.274874	0.274874	4.30771	0.274874	0.274874	0.274874	0.274874	0.274874	4.78114	0.274874	4.05554	0.274874	0.274874	0.274874	0.274874	0.274874	0.274874	0.274874	0.274874	6.17738	3.31785	0.274874	2.73435	4.12727	0.274874	3.77139	4.2407	0.274874	3.44976	3.91394	0.274874	0.274874	0.274874	4.25907	0.274874	0.274874	0.274874	0.274874	0.274874	0.274874	0.274874	0.274874	0.274874	0.274874	0.274874	0.274874	0.274874	0.274874	0.274874	0.274874	0.274874	0.274874	4.29551	0.274874	0.274874	0.274874	0.274874	0.274874	0.274874	0.274874	0.274874	0.274874	0.274874	0.274874	0.274874	0.274874	5.18023	0.274874	0.274874	0.274874	0.274874	2.73918	0.274874	0.274874	0.274874	0.274874
P09486	SPRC_HUMAN	SPARC	SPARC (Basement-membrane protein 40) (BM-40) (Osteonectin) (ON) (Secreted protein acidic and rich in cysteine)	0.879172	0.263821	0.231944	-0.185782	-1.92237	-2.10815	0.555237	0.805211	0.000539984	0.0156545	2.99316e-05	0.000267959	5.21866	1.70536	28/29	5.03288	1.84708	19/20	3.11051	2.1214	36/45		4.84329	7.64238	7.3004	6.86231	5.63342	5.3293	4.55544	5.16443	6.03373	4.79278	5.51874	5.38115	6.2602	4.62952	6.72409	6.12982	7.57	5.76287	0.274874	2.92819	2.86612	2.48154	6.81156	3.19798	3.91909	4.68264	4.66109	6.205	7.17924	3.49845	4.68865	6.72869	9.11182	0.274874	5.22768	6.72404	3.75491	5.99583	5.64259	4.96451	4.70046	5.59654	3.31955	5.17276	4.67443	2.80286	4.5134	7.12688	6.13866	0.274874	3.67536	7.95693	3.0746	2.14269	2.27599	2.25493	2.12436	2.59827	3.57169	2.91935	0.274874	0.274874	2.09466	3.4462	0.274874	3.57333	0.274874	0.274874	0.274874	0.274874	3.88315	5.79481	3.78414	2.89614	5.03534	3.64567	4.34665	3.57564	7.60943	3.62249	7.07527	3.51526	2.6996	3.8923	7.6134	3.23712	1.79974	2.10711	2.32641	5.76814	6.80494	0.274874	2.45929	2.29856
P80511	S10AC_HUMAN	S100A12	Protein S100-A12 (CGRP) (Calcium-binding protein in amniotic fluid 1) (CAAF1) (Calgranulin-C) (CAGC) (Extracellular newly identified RAGE-binding protein) (EN-RAGE) (Migration inhibitory factor-related protein 6) (MRP-6) (p6) (Neutrophil S100 protein) (S100 calcium-binding protein A12) [Cleaved into: Calcitermin]	0.937762	0.242551	0.227455	-0.0927059	-2.04364	-2.13635	0.752534	0.903216	0.00125906	0.0219601	0.000299647	0.00147074	6.43891	2.04211	28/29	6.34621	1.27983	20/20	4.30257	2.65718	35/45		6.20849	7.17621	7.72933	8.81351	5.13112	5.02187	6.45069	7.03321	7.38143	6.52402	5.71426	7.47757	8.63332	5.80478	7.58308	8.61602	10.8834	9.25869	4.34649	4.85693	4.1867	0.274874	4.66965	5.05936	4.66228	5.488	7.75824	6.01101	7.97394	5.11732	6.43252	8.98366	7.90757	6.93924	6.27824	6.38393	5.70876	7.4122	6.39827	6.04478	5.94977	4.79996	4.3369	7.01447	6.17942	3.90437	6.21091	6.30125	8.6206	0.274874	4.58279	8.7186	4.28963	0.274874	4.42367	4.69898	3.06775	4.6142	4.93732	0.274874	0.274874	0.274874	0.274874	2.81692	0.274874	4.50541	4.41677	6.95423	5.61509	6.23217	4.48492	6.1222	5.24575	5.35451	6.95583	4.46282	5.31124	7.4688	6.78375	3.79719	7.682	3.78449	4.32108	0.274874	9.62262	4.02649	0.274874	2.78237	0.274874	8.7777	8.21055	4.63165	4.87726	6.28996
Q9H4B7	TBB1_HUMAN	TUBB1	Tubulin beta-1 chain	0.921201	0.246626	0.227192	-0.118413	-2.0196	-2.13802	0.647173	0.849209	0.00109476	0.020834	6.31254e-05	0.000455914	6.17608	2.10095	28/29	6.05767	1.74695	20/20	4.03807	2.36571	37/45		5.77287	9.50137	9.33409	6.07207	6.58585	5.27109	5.11066	6.65122	7.41128	6.0253	4.1926	6.62039	5.88273	8.12408	6.30222	8.81116	9.89205	8.0486	4.44534	5.47676	2.74954	0.274874	5.66929	4.30476	4.98108	4.8442	5.75929	5.83192	9.1597	4.2315	7.13045	7.09355	10.3524	3.74929	5.63848	8.20429	3.84659	5.53851	7.68281	4.83672	5.42416	7.10762	3.68917	7.21578	5.82117	4.75942	4.5962	7.12864	7.10669	5.68075	3.14296	7.23384	4.22924	3.32805	5.16266	0.274874	2.79129	3.43168	4.36473	3.82173	0.274874	2.67997	0.274874	4.3173	0.274874	4.91765	2.72592	4.58468	3.63513	5.30671	5.15735	5.1571	4.66346	0.274874	5.65555	4.2878	5.3113	8.34023	9.3419	4.97595	7.22965	3.75004	4.16615	4.02048	8.90806	3.73858	0.274874	2.75166	2.76672	6.79393	7.07141	0.274874	4.07241	0.274874
P08246	ELNE_HUMAN	ELANE	Neutrophil elastase (EC 3.4.21.37) (Bone marrow serine protease) (Elastase-2) (Human leukocyte elastase) (HLE) (Medullasin) (PMN elastase)	0.700749	0.316136	0.221532	-0.513031	-1.66138	-2.17441	0.203597	0.546568	0.00148966	0.0238807	4.09984e-06	6.50521e-05	9.67493	1.20122	29/29	9.1619	1.4649	20/20	7.50052	1.97029	45/45		8.90738	8.66242	9.94694	11.3215	9.48519	9.26188	10.1876	9.84831	10.3063	10.0254	9.58842	9.52408	9.67813	8.90027	11.2831	10.5077	11.4893	10.963	5.84469	9.69797	7.51201	9.33308	11.7421	8.86279	10.2004	9.37073	9.51217	10.0305	8.57968	10.7708	8.29069	10.2895	10.0595	8.60282	6.62394	8.23806	7.62312	10.5163	7.68582	10.8811	9.2556	10.9631	8.74083	9.11935	8.02305	6.6175	11.749	9.33494	9.85308	4.38379	5.62147	9.95139	6.32983	5.24045	7.65192	8.4406	4.55638	6.37036	8.21068	6.37328	8.70707	5.03454	5.30617	6.6565	5.71691	5.2156	5.46336	9.25888	7.8417	8.60555	6.21203	7.81494	6.75995	7.62062	10.8121	8.99481	9.46767	8.69945	7.94635	7.3313	10.481	6.73848	10.5191	8.16812	12.2753	6.62078	5.6303	4.97865	6.51723	10.6301	10.9746	5.59987	6.86231	8.93184
P59768	GBG2_HUMAN	GNG2	Guanine nucleotide-binding protein G(I)/G(S)/G(O) subunit gamma-2 (G gamma-I)	0.828816	0.266599	0.220961	-0.270877	-1.90726	-2.17813	0.639873	0.848242	0.000173997	0.0100886	1.94648e-06	3.97235e-05	4.99379	1.38396	28/29	4.72291	1.47737	19/20	2.81565	1.97895	31/45		6.5575	5.76478	5.60985	7.65463	4.78642	4.71316	3.77266	5.75497	4.35686	5.41276	4.5506	5.48991	6.37549	3.78333	6.14456	4.7426	6.78503	5.75144	0.274874	3.12144	4.34625	5.03169	5.02255	3.76384	4.3683	4.06459	5.74968	4.74437	6.32571	4.14756	5.18578	6.0006	6.23613	3.33969	3.17131	5.18669	3.66746	6.75475	5.21086	4.16309	4.97534	5.92763	0.274874	4.74385	3.29347	5.61905	5.22644	5.17167	6.16198	0.274874	3.77874	5.17668	2.23982	3.40872	0.274874	0.274874	2.67577	2.94403	5.40155	2.48708	0.274874	3.17424	4.8286	0.274874	0.274874	0.274874	0.274874	3.76227	3.68255	3.00556	3.04541	4.13197	2.37685	0.274874	5.93109	3.72084	4.28328	4.43802	3.94378	2.49247	4.71933	0.274874	4.0908	3.86832	7.34312	2.93886	0.274874	0.274874	0.274874	5.43717	5.04695	0.274874	3.69154	4.79079
P02788	TRFL_HUMAN	LTF	Lactotransferrin (Lactoferrin) (EC 3.4.21.-) (Growth-inhibiting protein 12) (Talalactoferrin) [Cleaved into: Lactoferricin-H (Lfcin-H); Kaliocin-1; Lactoferroxin-A; Lactoferroxin-B; Lactoferroxin-C]	0.745547	0.288606	0.215169	-0.423628	-1.79283	-2.21646	0.276466	0.610825	0.000951083	0.0194737	8.98899e-06	0.000113349	10.9053	1.36477	29/29	10.4816	1.39141	20/20	8.68881	1.94979	45/45		9.69766	11.1234	11.0068	11.719	10.7709	10.8393	10.3695	10.3935	11.9889	11.3661	11.0709	9.75169	12.1714	9.72838	12.7727	11.943	13.842	12.3227	6.90491	11.5472	8.82261	10.0449	12.6494	9.84239	10.2566	9.73116	10.7254	11.8921	10.9584	11.5317	9.54103	12.3864	11.185	9.96788	8.09503	9.48419	8.43211	11.9691	9.20287	11.7721	10.9537	10.6753	10.1983	10.3268	9.4571	8.33146	12.0477	11.457	12.618	5.81891	6.15683	11.4862	6.83679	8.37664	7.29656	8.7441	6.75347	6.94226	10.568	7.47256	8.53148	6.00966	7.22278	8.00289	6.70236	6.149	7.74988	9.55054	10.0131	9.5445	7.94555	8.52695	10.2586	7.55931	12.2863	9.70022	10.3795	10.8009	10.0382	7.41583	11.5635	7.37249	10.9069	8.34884	12.5531	8.80113	6.38514	6.4565	7.36405	11.9927	12.2902	7.12612	7.99915	10.997
Q86VB7	C163A_HUMAN	CD163	Scavenger receptor cysteine-rich type 1 protein M130 (Hemoglobin scavenger receptor) (CD antigen CD163) [Cleaved into: Soluble CD163 (sCD163)]	0.551826	0.385546	0.212754	-0.857715	-1.37503	-2.23274	0.025918	0.305114	0.00316662	0.0357987	5.04458e-07	1.57563e-05	5.89353	1.71822	28/29	5.03582	1.29422	20/20	3.66079	1.93268	38/45		7.54928	8.2769	7.29041	9.53563	5.16529	5.61733	6.19467	6.69754	5.67486	6.49833	5.69548	6.65214	7.9056	4.89592	6.56517	5.65843	6.11247	6.74339	4.23153	0.274874	5.12179	3.3174	7.00544	4.92154	4.385	4.39934	5.11898	6.41499	6.99276	3.74429	4.57222	6.81882	4.83952	3.64852	3.03073	3.80949	4.06349	7.86352	6.16616	6.21184	6.02929	5.74862	4.62607	6.36669	4.08643	3.50652	5.77203	4.44592	5.36622	2.81958	3.60479	7.86702	4.7708	0.274874	4.16782	3.25708	0.274874	2.64533	4.62782	2.20666	3.52998	2.64131	3.68123	3.74431	3.93052	4.12786	4.33567	0.274874	0.274874	0.274874	3.80418	4.05781	3.7311	0.274874	3.38351	4.08391	4.68793	4.66629	5.64066	3.67474	6.12684	3.49353	4.7704	6.13065	8.8238	5.4026	0.274874	3.54808	3.46196	6.41862	4.27916	3.1773	3.35262	4.13806
P00488	F13A_HUMAN	F13A1	Coagulation factor XIII A chain (Coagulation factor XIIIa) (EC 2.3.2.13) (Protein-glutamine gamma-glutamyltransferase A chain) (Transglutaminase A chain)	0.719007	0.288927	0.207741	-0.475923	-1.79122	-2.26714	0.548245	0.797978	0.00281993	0.033197	9.05097e-05	0.000591076	5.34682	1.99419	27/29	4.8709	2.29426	17/20	3.07968	2.4373	29/45		6.18401	8.32027	7.13677	6.1153	5.39061	5.19137	3.93452	6.23284	6.71792	4.77287	3.36232	6.58106	5.36488	7.32565	5.7362	7.74174	8.53302	6.90221	0.274874	4.31421	3.43801	3.89445	4.89674	4.50824	3.63566	0.274874	5.70372	5.52307	7.05031	0.274874	5.68891	4.86101	8.83123	0.274874	4.76855	7.0231	4.40231	5.53688	6.47022	4.52311	4.93653	6.61759	4.77793	7.19599	4.33342	4.33415	0.274874	6.17068	6.12169	0.274874	3.66039	7.1812	3.80841	3.57916	0.274874	0.274874	2.47717	0.274874	0.274874	0.274874	3.68707	0.274874	0.274874	0.274874	3.26037	3.79367	0.274874	0.274874	3.87782	4.96	4.36819	4.98892	3.28359	0.274874	4.61964	4.04533	4.06271	7.33815	8.42612	4.82567	6.178	4.87706	0.274874	4.49237	7.82242	3.67081	0.274874	2.4922	3.07954	6.03595	5.37747	0.274874	3.91802	0.274874
P16671	CD36_HUMAN	CD36	Platelet glycoprotein 4 (Fatty acid translocase) (FAT) (Glycoprotein IIIb) (GPIIIB) (Leukocyte differentiation antigen CD36) (PAS IV) (PAS-4) (Platelet collagen receptor) (Platelet glycoprotein IV) (GPIV) (Thrombospondin receptor) (CD antigen CD36)	0.911756	0.226458	0.206474	-0.13328	-2.14269	-2.27597	0.617905	0.837247	0.000661549	0.016741	7.22949e-05	0.000505087	4.72006	2.25693	25/29	4.58678	2.11948	18/20	2.44409	2.11614	26/45		5.62339	8.02076	8.03517	7.21238	4.84374	5.46328	4.06411	4.6801	4.95999	4.32689	3.564	6.19393	5.23848	4.70729	6.02274	6.19911	8.07614	4.93841	0.274874	3.9423	3.07454	0.274874	6.04928	0.274874	3.55448	0.274874	4.26453	5.25864	7.46845	3.71423	4.02186	6.43235	9.61016	0.274874	0.274874	6.07211	3.45094	6.88187	5.52067	4.46163	4.16764	4.81352	3.69981	4.53214	3.36572	3.21317	5.67764	5.3362	6.21409	0.274874	2.75731	5.92608	3.12484	0.274874	0.274874	0.274874	0.274874	3.77628	3.98175	0.274874	0.274874	0.274874	3.305	2.65947	0.274874	4.24602	0.274874	0.274874	2.51362	3.68941	2.30983	2.94959	3.9192	0.274874	4.94447	0.274874	3.87982	4.66003	6.57136	3.2282	6.20025	0.274874	4.58427	4.07245	6.20613	3.08179	0.274874	1.72628	0.274874	5.12178	5.32619	0.274874	0.274874	0.274874
P49407	ARRB1_HUMAN	ARRB1	Beta-arrestin-1 (Arrestin beta-1) (Non-visual arrestin-2)	0.84649	0.241791	0.204674	-0.240435	-2.04817	-2.2886	0.541588	0.797978	0.000176565	0.0101427	9.57179e-06	0.00012	4.40973	1.96128	26/29	4.1693	1.72105	19/20	2.12113	1.93887	26/45		5.08997	7.41689	6.79063	5.74645	5.11882	3.00096	3.70347	4.28285	3.47217	3.31657	3.87562	4.81155	5.82906	4.90659	4.39468	5.35475	7.48235	6.8335	0.274874	3.4449	5.01605	2.66771	4.21162	5.23616	2.58797	0.274874	5.7664	0.274874	6.69997	0.274874	4.74821	5.59911	7.54897	3.71767	2.83117	5.19957	2.5176	5.80581	5.07165	5.06803	3.66915	4.38777	2.19174	6.30909	2.06875	2.40783	4.49594	5.031	4.44204	0.274874	0.274874	4.01403	3.05167	0.274874	0.274874	0.274874	0.274874	0.274874	3.64842	0.274874	0.274874	0.274874	0.274874	0.274874	0.274874	2.24969	0.274874	0.274874	2.77199	3.08379	3.29137	2.76267	2.2526	0.274874	3.48489	3.37259	0.274874	4.03519	6.79568	0.274874	4.09985	2.04625	3.75282	3.70304	7.48733	2.41396	1.32026	1.75523	0.274874	5.88164	3.35264	2.55804	4.79397	2.24872
P20231	TRYB2_HUMAN	TPSB2	Tryptase beta-2 (Tryptase-2) (EC 3.4.21.59) (Tryptase II)	0.458072	0.444046	0.203405	-1.12635	-1.17122	-2.29757	0.204756	0.548694	0.00241326	0.03068	1.86297e-05	0.000188854	3.14049	2.61038	19/29	2.01414	1.74892	11/20	0.842922	1.34055	9/45		5.49757	4.53411	2.28414	6.59158	4.57284	0.274874	0.274874	0.274874	0.274874	5.99785	2.23669	8.05933	5.49343	0.274874	5.21442	0.274874	4.46774	4.44196	2.67588	0.274874	2.27669	2.81856	6.47108	0.274874	3.55311	0.274874	0.274874	8.38772	2.75094	3.70343	0.274874	0.274874	0.274874	0.274874	0.274874	0.274874	0.274874	3.00309	0.274874	2.7734	4.20035	5.8161	2.68878	2.96897	0.274874	2.90519	3.82912	2.92341	2.99712	0.274874	2.93618	0.274874	2.64432	0.274874	0.274874	0.274874	0.274874	0.274874	0.274874	0.274874	0.274874	0.274874	0.274874	0.274874	0.274874	0.274874	0.274874	0.274874	2.30624	0.274874	0.274874	0.274874	1.77655	1.47818	0.274874	0.274874	0.274874	5.13157	1.86427	0.274874	0.274874	0.274874	3.67448	0.274874	0.274874	0.274874	0.274874	0.274874	0.274874	0.274874	6.22426	0.274874	0.274874	0.274874
Q14019	COTL1_HUMAN	COTL1	Coactosin-like protein	0.720683	0.277231	0.199795	-0.472564	-1.85084	-2.32341	0.169728	0.517591	0.000597644	0.0162001	9.4573e-06	0.000119012	7.17928	1.51604	29/29	6.70672	1.44474	20/20	4.85587	2.31189	42/45		8.98346	8.47356	8.41562	9.02322	6.74262	4.91816	5.90859	8.78089	7.55116	7.1664	5.131	7.134	7.60371	6.94508	7.55434	8.43165	9.63148	8.93845	3.13714	4.86811	6.66296	7.93881	6.23578	6.30766	6.0091	6.01795	7.91165	7.11658	8.65998	5.88393	6.7428	8.0181	8.31498	5.55416	5.73211	7.29757	5.76291	10.0552	7.63196	6.76998	6.08351	7.00642	4.43095	8.31149	5.7335	3.77405	7.47722	6.18545	7.36802	3.25488	3.31198	10.3059	4.39789	2.9207	4.63882	6.05526	4.11855	3.29339	5.21975	5.08719	0.274874	2.15752	1.96196	4.12783	2.69904	4.70965	2.95838	4.68055	6.31781	5.2897	3.68209	6.0648	4.44377	4.49315	5.35427	5.36549	5.51989	7.97206	8.20204	4.59371	7.43256	2.98037	7.01323	6.80711	10.3158	5.32871	0.274874	3.96635	3.38892	8.30925	7.00039	0.274874	7.77042	4.17866
P06737	PYGL_HUMAN	PYGL	Glycogen phosphorylase, liver form (EC 2.4.1.1)	0.641126	0.307337	0.197042	-0.641321	-1.70211	-2.34343	0.196343	0.540018	0.00335808	0.0370449	2.67065e-05	0.000245099	5.09078	1.98603	27/29	4.44946	1.922	18/20	2.74735	2.13344	30/45		7.47007	7.15536	6.71772	7.74369	4.60274	3.36542	4.62676	6.90476	5.30455	4.32094	5.00507	5.04536	6.1308	4.78552	5.25738	6.46141	7.86042	6.54266	0.274874	1.68776	5.34999	2.8142	4.11452	5.69214	5.04314	3.90927	6.26517	0.274874	6.90606	2.88758	4.41864	6.31886	5.94623	4.80186	2.38079	4.36145	4.50867	8.11885	5.47074	5.33478	4.32767	4.65615	3.14348	6.25226	0.274874	0.274874	5.26818	4.46421	5.77904	0.274874	0.274874	5.81319	5.20631	3.64166	3.56702	4.98224	0.274874	0.274874	4.85215	0.274874	0.274874	0.86524	0.274874	0.274874	1.85444	3.76286	2.32315	4.07357	3.143	4.9069	2.28201	4.17741	2.59036	0.274874	4.14994	3.16943	2.88642	4.18661	5.71207	2.64381	5.51108	0.274874	4.25897	5.49223	7.09241	2.39444	0.274874	0.274874	0.274874	6.28901	5.14063	0.274874	0.274874	2.53919
P15090	FABP4_HUMAN	FABP4	Fatty acid-binding protein, adipocyte (Adipocyte lipid-binding protein) (ALBP) (Adipocyte-type fatty acid-binding protein) (A-FABP) (AFABP) (Fatty acid-binding protein 4)	0.533493	0.365145	0.194802	-0.906458	-1.45346	-2.35992	0.0233217	0.298326	0.00347828	0.0377296	1.45087e-06	3.30572e-05	6.83379	1.56085	29/29	5.92733	1.18113	20/20	4.47387	2.00982	39/45		9.00707	7.51661	7.99999	9.70459	5.29022	6.10102	5.63089	8.12092	6.13808	7.25881	6.41041	8.27744	9.05199	4.77153	5.82937	7.35562	7.49814	7.69616	3.13541	4.10306	6.43382	5.87066	7.0642	7.00206	5.1216	7.30627	9.02175	5.59844	7.86377	4.26192	5.76499	7.46653	5.60633	5.46584	5.00292	4.49749	6.26558	8.78913	6.06526	6.50048	4.96055	6.29554	5.84457	7.7826	5.47851	3.98299	6.82667	6.11518	5.57354	5.53059	3.52047	7.36345	4.9497	5.53513	4.76783	3.66217	0.274874	4.50189	6.16405	4.47791	4.6283	0.274874	3.24451	5.26801	2.55422	3.66783	3.41633	0.274874	5.3359	0.274874	0.274874	5.47132	3.94803	4.97834	4.56677	4.51487	6.18794	5.67132	6.21973	4.83285	6.61514	4.56506	6.27959	6.6367	8.43704	4.47579	5.2077	3.97879	6.43374	6.0068	6.38808	0.274874	4.94934	4.72188
P12724	ECP_HUMAN	RNASE3	Eosinophil cationic protein (ECP) (EC 3.1.27.-) (Ribonuclease 3) (RNase 3)	0.816461	0.237119	0.193598	-0.292543	-2.07632	-2.36886	0.376225	0.684688	0.000484133	0.0153243	3.13617e-05	0.000275592	11.0594	1.62675	29/29	10.7669	1.75148	20/20	8.69054	2.24863	45/45		9.82314	10.1686	10.6552	12.3143	9.35025	11.5235	11.28	10.8958	12.4402	11.9048	11.967	10.4436	12.6888	10.7995	13.2456	11.4511	12.678	11.9001	5.5794	11.4901	10.4498	9.40737	13.5305	9.69392	11.8004	8.31652	11.5919	12.5712	10.7619	13.0822	9.27326	12.8203	9.86933	9.20258	8.16748	9.41689	8.74911	12.3191	9.28997	11.8149	11.646	13.7798	9.78491	10.3143	9.53963	9.1515	13.5263	11.6882	11.9012	5.73453	7.01255	10.9208	8.10072	7.22534	9.10059	8.54268	5.03736	6.1056	11.7835	9.12012	10.5062	5.9925	6.88821	8.26101	6.37519	6.6631	7.4624	8.69186	11.5274	8.49083	6.3039	8.56605	6.40159	7.98208	12.0535	11.7256	11.3732	9.93406	9.34903	6.51502	12.2873	7.012	11.5327	10.0169	12.9183	9.16704	7.13935	5.76704	8.15704	10.7836	12.7199	5.16588	7.63626	11.0245
P40197	GPV_HUMAN	GP5	Platelet glycoprotein V (GPV) (Glycoprotein 5) (CD antigen CD42d)	0.93174	0.207546	0.193379	-0.102	-2.2685	-2.3705	0.60392	0.829889	0.000140571	0.00913169	1.58309e-05	0.000169922	4.96469	1.80082	27/29	4.86269	1.66144	19/20	2.59419	2.28069	27/45		5.03639	7.53433	7.30208	6.31487	5.28104	4.86104	4.26867	5.09953	5.06366	4.85282	4.60778	5.56068	5.75638	6.1684	6.07007	6.58631	7.90679	5.83304	2.4021	4.26398	0.274874	0.274874	5.34655	4.39844	3.79766	3.52998	3.73889	4.87772	6.96691	3.4169	4.95343	6.0614	8.89185	0.274874	4.05066	6.30046	3.37136	5.86003	5.939	4.26254	4.76591	6.04149	3.86794	4.88454	5.11125	3.84632	4.61093	5.14651	5.59631	0.274874	3.33518	6.95756	2.46202	0.274874	0.274874	0.274874	0.274874	0.274874	3.08281	0.274874	0.274874	0.274874	2.45584	0.274874	1.88995	2.69834	0.274874	0.274874	3.9876	3.49443	3.20242	3.55235	3.14913	0.274874	5.25221	4.29902	3.97731	5.41488	7.14189	3.48098	6.0823	3.72481	2.9782	3.65573	7.92839	2.54899	0.274874	0.274874	0.274874	5.62945	6.24066	0.274874	3.16836	0.274874
O95810	CAVN2_HUMAN	CAVIN2	Caveolae-associated protein 2 (Cavin-2) (PS-p68) (Phosphatidylserine-binding protein) (Serum deprivation-response protein)	0.985504	0.195194	0.192364	-0.0210668	-2.35702	-2.37809	0.618039	0.837247	0.000222488	0.0111127	0.000213164	0.00112935	5.05209	2.59301	25/29	5.03102	2.05503	19/20	2.674	2.48942	27/45		5.18923	8.99591	8.18308	5.75152	5.9163	4.39225	3.33287	6.70528	6.58731	5.27606	3.82872	6.09905	5.50563	7.30741	5.71414	7.01466	8.89791	7.04861	0.274874	4.55075	1.15221	0.274874	4.90849	3.06728	0.274874	0.274874	6.13333	5.64882	8.20427	0.274874	5.44104	5.14033	9.43585	0.978233	4.84516	7.29259	4.38012	4.55648	6.62606	4.53797	4.75871	6.95585	3.52702	6.09657	4.96803	4.10287	3.93589	6.63478	6.13203	0.274874	2.49535	7.06809	3.54499	0.274874	0.274874	0.274874	0.274874	2.82053	2.18019	0.274874	0.274874	0.274874	1.97413	0.274874	0.274874	3.58828	0.274874	0.274874	0.274874	2.73024	3.65683	4.70612	0.274874	4.17168	4.66309	2.38405	4.56795	7.72788	8.82659	4.45471	6.43556	0.274874	3.61059	3.19243	8.35137	3.02296	0.274874	2.08313	0.274874	5.96367	5.28841	0.274874	2.77379	3.09983
Q13228	SBP1_HUMAN	SELENBP1	Methanethiol oxidase (MTO) (EC 1.8.3.4) (56 kDa selenium-binding protein) (SBP56) (SP56) (Selenium-binding protein 1)	0.499496	0.383274	0.191444	-1.00145	-1.38355	-2.38501	0.0042627	0.236128	0.000225693	0.0111127	9.09766e-09	2.45399e-06	6.75049	1.21192	29/29	5.74904	1.29406	20/20	4.36549	1.29507	45/45		8.34952	8.2612	6.73006	8.65437	5.55806	6.04193	5.78763	7.46384	8.06793	7.42682	6.83199	7.33037	7.11468	5.9994	7.07662	6.54039	7.10504	7.30258	2.9238	4.79656	6.75968	4.34183	6.96197	6.83205	6.74644	7.26073	7.59379	7.19647	6.70855	4.96545	4.65377	6.52914	6.19515	4.57174	3.96331	5.11633	4.6081	8.51748	5.59341	6.98017	6.49104	6.96126	5.35775	6.6985	3.99838	4.01938	7.07945	7.36866	5.31231	3.33652	3.67807	5.79424	4.2037	3.59229	4.25678	3.75367	3.30022	2.37098	5.70847	3.57578	3.34932	2.66286	3.90258	4.60736	3.4037	3.68757	3.04267	3.13943	5.5298	4.89404	3.82629	3.92021	3.43556	4.43486	3.85338	7.00822	5.24201	4.87179	5.53436	3.03486	6.97269	3.69719	6.47425	5.50525	7.92268	4.97694	4.68034	2.36524	4.54235	6.50477	5.33188	3.53025	2.96639	4.02515
P11169	GTR3_HUMAN	SLC2A3	Solute carrier family 2, facilitated glucose transporter member 3 (Glucose transporter type 3, brain) (GLUT-3)	0.983392	0.194357	0.191129	-0.0241616	-2.36322	-2.38738	0.669169	0.861129	0.000862023	0.0185694	9.21175e-05	0.000597258	5.33738	2.135	26/29	5.31321	1.84737	19/20	2.94999	2.60915	26/45		4.92505	8.20613	7.98366	6.48052	4.6433	4.33645	4.41653	5.29052	5.86427	5.20721	4.52342	5.53658	6.73405	6.01772	5.85271	7.7067	8.87804	7.18347	0.274874	4.9512	0.274874	0.274874	6.56013	4.3877	4.64924	5.46591	5.28558	5.72546	7.14775	4.50427	5.26057	6.81565	9.47611	3.18695	4.27544	7.25813	0.274874	5.62228	6.17653	5.09465	5.1703	6.3717	3.99386	5.93437	4.77244	3.82313	5.15658	6.75955	6.33691	0.274874	0.274874	7.61291	2.94842	0.274874	0.274874	0.274874	4.53914	0.274874	3.88798	0.274874	0.274874	0.274874	0.274874	3.17932	0.274874	4.57067	2.16526	5.1052	0.274874	4.53586	4.85602	4.80725	4.38837	0.274874	6.65148	0.274874	4.12152	5.74263	8.00595	4.61095	6.63785	0.274874	3.86166	3.42918	7.62644	3.34668	0.274874	0.274874	0.274874	6.46832	7.00517	0.274874	3.02176	4.40105
P14780	MMP9_HUMAN	MMP9	Matrix metalloproteinase-9 (MMP-9) (EC 3.4.24.35) (92 kDa gelatinase) (92 kDa type IV collagenase) (Gelatinase B) (GELB) [Cleaved into: 67 kDa matrix metalloproteinase-9; 82 kDa matrix metalloproteinase-9]	0.689998	0.268943	0.18557	-0.535336	-1.89463	-2.42996	0.169728	0.517591	0.00208934	0.028367	2.8451e-05	0.000258091	8.10794	1.5242	29/29	7.5726	1.46634	20/20	5.67798	2.45313	43/45		6.54022	8.4827	8.85639	10.6441	8.42729	8.64318	8.2455	6.54953	9.00437	8.85502	8.48768	7.62723	9.67243	6.24391	10.2062	9.21791	10.6294	8.426	5.07346	8.55954	5.27308	6.34761	9.81276	6.72002	7.23849	5.68769	8.11963	8.79113	8.74784	8.59087	6.17472	9.56002	8.2622	7.67413	4.95792	6.31613	5.73516	8.79691	6.18716	8.93066	8.38073	7.96399	8.18888	6.98644	6.68817	5.05812	8.49973	8.45945	10.0407	0.274874	3.67733	8.7982	4.42672	6.01066	4.37842	5.84598	3.18509	3.87418	7.93599	4.02468	5.43707	0.274874	3.22313	5.4414	4.22386	2.33683	4.33975	7.14134	8.1872	6.62372	4.50398	6.4141	5.88314	4.32079	9.9222	7.08312	7.39562	7.16423	7.47103	4.93505	9.15461	3.93751	7.52662	5.99383	10.4898	5.82095	2.98199	2.17609	3.77175	9.43467	9.07739	4.37722	6.34263	9.66932
O00194	RB27B_HUMAN	RAB27B	Ras-related protein Rab-27B (EC 3.6.5.2) (C25KG)	0.717906	0.258116	0.185303	-0.478133	-1.95391	-2.43204	0.267539	0.605882	0.00536714	0.0476362	8.009e-05	0.00054456	5.21383	1.56898	28/29	4.7357	2.02554	18/20	2.78179	2.56742	24/45		5.27877	7.31101	7.4786	6.45037	5.68057	5.00913	3.37105	4.99428	6.61151	5.07137	3.94255	5.54562	4.8811	5.82705	5.70108	6.59206	8.50579	6.28863	3.3587	4.00433	3.36071	0.274874	5.37832	4.45318	4.73849	5.00069	4.81559	4.71043	6.56536	0.274874	4.68435	5.30109	9.78499	0.274874	4.83427	6.59653	4.56011	5.49029	5.85156	4.57795	3.96782	5.37272	3.19382	5.45517	4.22262	4.12743	4.60354	6.16664	5.37341	0.274874	0.274874	7.31641	4.03218	3.60025	0.274874	3.41418	0.274874	0.274874	0.274874	0.274874	0.274874	0.274874	0.274874	0.274874	0.274874	4.37072	3.76412	0.274874	5.91575	4.60842	4.29486	4.0461	4.32922	0.274874	5.88007	0.274874	4.89132	5.9299	7.35387	4.64102	6.09189	0.274874	0.274874	3.95285	7.9835	2.93918	3.7347	0.274874	0.274874	5.7477	6.27492	4.29512	0.274874	0.274874
P01877	IGHA2_HUMAN	IGHA2	Immunoglobulin heavy constant alpha 2 (Ig alpha-2 chain C region) (Ig alpha-2 chain C region BUT) (Ig alpha-2 chain C region LAN)	0.864699	0.213603	0.184703	-0.20973	-2.22699	-2.43672	0.175919	0.52311	0.0036223	0.0386125	0.000489849	0.00211926	7.47811	3.69349	24/29	7.26838	2.0745	20/20	5.04139	2.93366	37/45		7.86615	7.73164	10.917	8.06513	9.41192	0.274874	0.274874	0.274874	7.25269	8.338	5.74512	10.0453	7.89878	7.99259	0.274874	10.3994	10.8307	9.61057	4.28512	0.274874	8.36411	10.9226	11.3697	9.16205	8.93558	10.2994	10.8204	9.79915	9.42777	9.85274	6.57794	6.14345	9.05997	5.5271	10.5923	8.03917	6.84677	9.34147	5.04785	8.7019	8.70308	5.47832	6.12202	7.63169	2.69818	4.94028	10.2601	7.84116	5.96211	3.33708	4.09478	0.274874	4.93716	2.89988	0.274874	5.54988	0.274874	0.274874	0.274874	3.76714	7.15291	3.40535	3.98631	0.274874	0.274874	3.4584	6.87285	6.38639	4.50821	7.46197	6.19602	8.24478	9.46005	4.49936	8.31174	9.97788	0.274874	4.71438	8.72767	5.76017	4.86062	4.00747	7.85579	7.12565	8.96204	4.70037	4.03353	7.57727	5.85057	10.0691	9.55634	5.93036	5.67318	4.75073
P00352	AL1A1_HUMAN	ALDH1A1	Aldehyde dehydrogenase 1A1 (EC 1.2.1.19) (EC 1.2.1.28) (EC 1.2.1.3) (EC 1.2.1.36) (3-deoxyglucosone dehydrogenase) (ALDH-E1) (ALHDII) (Aldehyde dehydrogenase family 1 member A1) (Aldehyde dehydrogenase, cytosolic) (Retinal dehydrogenase 1) (RALDH 1) (RalDH1)	0.464414	0.382288	0.17754	-1.10652	-1.38727	-2.49379	0.0173096	0.285291	0.00245683	0.0310956	1.76861e-07	8.18842e-06	6.93372	1.84743	28/29	5.8272	1.85605	19/20	4.43993	1.95631	40/45		9.25758	8.93524	8.37816	9.08325	5.80391	5.12037	6.29787	8.63204	7.80357	6.8943	6.20775	7.67583	7.99893	4.948	6.49165	8.23257	8.35755	8.24731	0.274874	4.68987	7.44	4.87512	6.32569	7.86094	5.89897	6.42783	7.88338	6.79664	8.23859	0.274874	6.15528	7.33529	5.69352	5.14101	4.9528	5.22591	5.40111	9.28509	6.62263	7.38853	5.88159	6.79537	5.20889	7.54447	4.27286	3.82237	7.29328	7.21691	5.03224	0.274874	3.53307	5.99879	5.46233	3.82802	5.26965	4.11198	0.274874	0.274874	6.18305	4.19636	0.274874	3.19257	4.2688	4.90559	4.88875	5.34514	3.5116	4.28572	4.41818	5.72516	4.28137	4.72724	4.17862	4.25198	4.40122	6.45128	5.80339	5.60597	6.54175	3.48991	7.13371	2.70672	6.5694	6.25043	9.55072	4.66856	3.73509	0.274874	4.24735	7.38501	5.36394	3.99505	3.93943	4.01964
P02775	CXCL7_HUMAN	PPBP	Platelet basic protein (PBP) (C-X-C motif chemokine 7) (Leukocyte-derived growth factor) (LDGF) (Macrophage-derived growth factor) (MDGF) (Small-inducible cytokine B7) [Cleaved into: Connective tissue-activating peptide III (CTAP-III) (LA-PF4) (Low-affinity platelet factor IV); TC-2; Connective tissue-activating peptide III(1-81) (CTAP-III(1-81)); Beta-thromboglobulin (Beta-TG); Neutrophil-activating peptide 2(74) (NAP-2(74)); Neutrophil-activating peptide 2(73) (NAP-2(73)); Neutrophil-activating peptide 2 (NAP-2); TC-1; Neutrophil-activating peptide 2(1-66) (NAP-2(1-66)); Neutrophil-activating peptide 2(1-63) (NAP-2(1-63))]	0.716295	0.247162	0.177041	-0.481374	-2.01647	-2.49785	0.333924	0.65559	0.000567384	0.015813	1.65265e-05	0.000175566	9.94744	1.84731	29/29	9.46607	1.65147	20/20	7.4496	2.45522	45/45		9.3003	11.392	11.8921	11.2543	9.87661	9.34087	8.06614	9.80372	11.0214	9.19595	9.83268	9.714	11.1935	9.45053	11.5076	12.2205	13.2091	11.631	6.4453	8.28291	6.89133	5.03614	12.3758	8.31295	9.5293	10.8234	10.0464	9.90977	10.9204	8.01365	9.4319	10.9679	12.6678	5.34507	9.62446	10.7913	7.24839	9.85865	9.33965	9.91781	9.06999	10.0775	7.86755	9.99366	9.47632	7.49639	10.2624	11.6245	10.2465	4.02241	6.78399	12.045	7.2337	6.0411	6.44812	4.79051	4.41866	5.48568	7.81655	6.93307	5.90211	3.14072	5.57786	6.94674	4.44237	8.65618	5.82037	3.44061	5.36482	6.64185	8.85491	9.31562	7.61899	7.53429	10.7574	8.21223	8.98046	9.2193	11.536	8.69441	11.2771	7.64964	8.14283	8.25034	13.1407	7.60372	6.63295	5.97432	6.26389	11.422	12.8573	5.20219	7.15159	4.98723
Q9UH65	SWP70_HUMAN	SWAP70	Switch-associated protein 70 (SWAP-70)	0.522185	0.33873	0.176879	-0.937368	-1.56179	-2.49916	0.0457212	0.349982	0.00267181	0.0322489	2.98135e-06	5.26961e-05	3.56917	2.14716	21/29	2.6318	2.07331	12/20	1.07001	1.69693	9/45		5.83915	5.21363	5.19934	6.21312	0.274874	4.47606	0.274874	5.54881	0.274874	4.78984	0.274874	4.39745	4.11533	0.274874	0.274874	4.55339	5.74414	5.25856	3.61791	0.274874	3.95421	5.15371	4.31873	4.29265	4.12672	4.58804	5.13854	0.274874	4.76753	3.88144	0.274874	4.66134	0.274874	3.5201	0.274874	3.29857	0.274874	6.05251	3.31105	4.16548	3.45181	0.274874	0.274874	4.9775	0.274874	0.274874	4.96606	4.15033	4.00081	0.274874	0.274874	0.274874	0.274874	0.274874	0.274874	0.274874	0.274874	0.274874	0.274874	0.274874	0.274874	0.274874	0.274874	0.274874	4.06803	0.274874	0.274874	0.274874	0.274874	0.274874	3.01138	0.274874	0.274874	0.274874	4.13653	2.08773	0.274874	0.274874	4.00895	0.274874	0.274874	0.274874	0.274874	0.274874	6.55146	0.274874	0.274874	0.274874	0.274874	5.2558	4.76097	0.274874	4.37396	0.274874
P01871	IGHM_HUMAN	IGHM	Immunoglobulin heavy constant mu (Ig mu chain C region) (Ig mu chain C region BOT) (Ig mu chain C region GAL) (Ig mu chain C region OU)	0.440212	0.400102	0.17613	-1.18373	-1.32156	-2.50529	0.0150631	0.27896	0.00116318	0.0211006	1.92374e-06	3.93892e-05	8.99522	1.8223	29/29	7.81149	1.66827	20/20	6.48993	2.02895	45/45		9.2072	9.51235	9.33693	10.6943	10.0755	8.84503	9.42184	8.72376	10.2824	10.3586	9.34347	9.9018	9.18159	10.2346	11.0776	6.72926	8.48195	8.17284	3.07499	5.31637	8.81326	8.55635	9.03391	6.96527	8.72618	8.75602	9.57615	13.2786	9.18338	9.77641	6.39451	7.64639	9.68788	6.49198	4.09216	9.82893	6.46625	10.141	7.64795	9.0545	8.2833	8.1282	7.10763	6.61265	5.44748	7.43034	8.31214	7.31461	10.3655	4.74226	6.21835	11.6961	5.46776	6.3202	6.34729	6.29796	4.39001	5.05679	7.27368	4.98834	5.36965	7.27972	6.31815	6.19481	6.4247	4.16778	4.91696	5.27935	4.63291	12.1542	5.31524	5.86161	6.42123	4.03314	5.62154	6.91131	9.10304	6.08477	7.5153	5.84062	9.28682	5.69877	8.03572	7.29423	9.69523	7.23634	5.22444	3.42848	5.4221	11.8646	9.09409	4.49172	5.08687	5.94276
P08311	CATG_HUMAN	CTSG	Cathepsin G (CG) (EC 3.4.21.20) [Cleaved into: Cathepsin G, C-terminal truncated form]	0.804872	0.214788	0.172877	-0.313168	-2.21901	-2.53218	0.548449	0.797978	9.55696e-05	0.00801235	1.72338e-06	3.68684e-05	13.1012	1.28052	29/29	12.788	1.51613	20/20	10.569	2.1029	45/45		12.0314	12.7261	13.471	14.3468	12.5961	13.304	12.6974	13.1107	13.855	14.3031	13.8755	12.6838	14.3724	12.914	14.5832	13.6263	15.1366	13.7826	8.726	13.0616	11.5171	13.103	14.6519	11.4086	13.0596	11.217	12.7795	13.6852	13.3086	14.411	11.6552	14.3758	13.1337	11.9356	10.4097	11.5408	10.7395	14.2306	11.5242	14.1983	13.104	14.6132	12.7943	12.3928	11.4286	10.4427	15.3411	13.6218	13.8674	7.38787	9.08127	13.6418	9.7366	8.76266	10.8026	10.6279	8.03252	8.69678	12.6356	9.84272	11.4518	7.89749	8.13724	10.1254	8.80436	7.45679	8.25407	11.2398	11.0425	10.2113	9.29445	10.9751	9.42741	9.93569	13.886	12.6768	12.8746	12.0007	11.3964	9.31752	14.3778	10.1641	13.6945	11.4488	15.4406	10.4841	8.31363	7.74783	10.154	13.698	14.1116	8.26473	9.96105	12.0909
Q86YW5	TRML1_HUMAN	TREML1	Trem-like transcript 1 protein (TLT-1) (Triggering receptor expressed on myeloid cells-like protein 1)	0.743704	0.227984	0.169552	-0.427199	-2.133	-2.5602	0.421564	0.713068	0.00202225	0.0282568	2.94024e-05	0.000265134	5.24684	2.04129	27/29	4.81964	2.20935	18/20	2.68665	2.54609	26/45		4.75323	7.6004	7.68035	6.93362	5.09187	4.72904	4.33139	5.46248	6.28887	5.13906	4.65499	5.94261	6.81473	6.19648	6.87414	7.16313	8.15873	6.69906	2.44254	4.47942	2.2251	0.274874	6.73468	0.274874	4.27532	3.46812	4.38568	5.7347	7.34898	0.274874	5.35977	6.6787	9.52345	2.78383	5.25856	7.37503	3.02295	4.98909	5.51512	5.17225	4.67398	6.08338	3.11171	5.55615	0.274874	3.56052	4.66472	6.32512	6.18879	0.274874	2.82142	8.33388	2.52719	0.274874	0.274874	0.274874	0.274874	3.0731	3.89551	2.88592	0.274874	0.274874	0.274874	2.08516	0.274874	3.82698	0.274874	0.274874	0.274874	3.1306	3.73684	4.07488	2.91303	0.274874	5.90627	3.45759	0.274874	5.41405	7.92251	3.84702	6.98012	3.50987	3.58108	3.79479	8.3232	3.91751	0.274874	0.274874	0.274874	6.25579	7.32984	0.274874	2.13235	0.274874
P08514	ITA2B_HUMAN	ITGA2B	Integrin alpha-IIb (GPalpha IIb) (GPIIb) (Platelet membrane glycoprotein IIb) (CD antigen CD41) [Cleaved into: Integrin alpha-IIb heavy chain; Integrin alpha-IIb light chain, form 1; Integrin alpha-IIb light chain, form 2]	0.836637	0.202382	0.169321	-0.257326	-2.30485	-2.56217	0.398564	0.700876	0.000736242	0.0169398	4.39124e-05	0.00034887	8.06535	2.23012	29/29	7.80802	2.04689	20/20	5.50317	2.53798	43/45		7.2351	11.5576	11.5085	9.0463	8.23156	7.78543	5.75769	6.20383	7.77709	7.56926	7.68437	8.73171	9.558	9.03877	9.13521	10.647	11.7221	9.91035	4.20647	6.02453	4.36011	3.14251	9.45488	5.74303	7.16289	7.6226	7.20633	8.73416	11.1376	5.96848	9.00985	9.8529	13.3627	4.26363	7.30744	10.5755	5.56429	7.7672	8.5116	7.45256	6.94809	8.10127	5.80051	8.19638	7.13635	5.59501	6.91415	8.89193	8.94051	0.274874	5.03294	9.66149	5.72349	4.09361	3.75199	3.84629	3.17865	4.32125	5.94137	4.6596	3.64336	1.88868	4.40107	4.60896	1.41881	7.13832	4.94364	0.274874	4.49005	6.08623	7.16931	7.21922	6.96412	4.76921	8.13691	6.14018	6.67306	8.73107	10.6362	6.98802	9.25168	5.25477	5.77189	5.56691	10.7851	5.56943	2.34383	3.83923	4.00117	9.35838	10.1027	3.84594	5.67726	3.46776
P0DOY3	IGLC3_HUMAN	IGLC3	Immunoglobulin lambda constant 3 (Ig lambda chain C region DOT) (Ig lambda chain C region NEWM) (Ig lambda-3 chain C regions)	0.732655	0.230992	0.169237	-0.448793	-2.11409	-2.56288	0.618219	0.837247	0.00189878	0.0272686	0.000226718	0.00118298	12.2138	1.34154	29/29	11.7651	1.69034	20/20	9.65097	2.58984	45/45		12.9693	12.6336	11.7373	12.2575	12.9772	13.4763	11.8091	12.34	12.4402	12.3659	13.0103	12.5214	11.222	11.2958	12.4651	11.9647	13.1006	13.0687	7.29852	8.79108	11.8677	12.84	13.1692	12.3301	13.5759	12.9801	12.8537	13.5466	11.2937	13.0339	8.80244	12.7574	10.4761	8.95528	13.1059	12.5946	12.9293	12.974	12.8904	12.1597	11.9194	13.2617	8.81758	10.8488	12.6867	8.61629	13.4993	12.3594	12.6129	7.41654	8.17134	13.5678	7.36427	7.00747	13.2505	12.5859	12.6418	6.05055	8.2973	6.58629	7.4264	7.23376	7.3835	8.13349	6.64066	6.22681	8.00431	7.05321	12.7513	9.15522	7.24158	13.04	9.47859	14.391	8.6002	12.7837	9.99026	9.97546	12.6167	6.27576	10.682	12.5611	9.58725	11.5297	11.8135	7.4559	8.77232	12.3357	8.19094	13.0435	13.4006	7.33853	12.5892	7.65133
P05164	PERM_HUMAN	MPO	Myeloperoxidase (MPO) (EC 1.11.2.2) [Cleaved into: Myeloperoxidase; 89 kDa myeloperoxidase; 84 kDa myeloperoxidase; Myeloperoxidase light chain; Myeloperoxidase heavy chain]	0.697497	0.241202	0.168238	-0.519741	-2.05169	-2.57143	0.304295	0.629912	0.000350676	0.0132658	1.82092e-06	3.8425e-05	12.1585	1.34314	29/29	11.6388	1.50507	20/20	9.58708	2.12033	45/45		11.0537	12.0698	12.6478	13.6894	11.6308	12.788	12.4826	12.1204	12.8712	12.9507	12.7558	11.8424	13.2906	11.3704	13.7137	12.6994	14.2502	12.7319	7.63175	12.437	10.2477	11.6801	13.7116	10.4644	11.9419	10.0576	12.0363	13.0178	12.4117	13.2142	10.4474	12.9667	12.1979	11.2512	9.26862	10.3542	9.6261	13.1723	10.2283	13.0564	11.9603	13.2341	11.7022	11.1952	10.6127	8.93398	14.0311	12.3369	12.9855	6.80787	8.02737	12.4899	8.73641	7.96261	9.97578	9.44599	7.00217	8.03481	11.6638	8.68728	10.4029	6.87661	6.96962	9.14848	7.67845	6.58337	7.30374	10.3613	10.607	9.2508	8.19276	10.0759	8.68162	8.47503	12.7635	11.7015	11.9622	11.2403	10.8147	8.10973	13.3815	8.81952	12.5132	10.1885	14.212	9.74781	7.05741	6.78932	8.60825	12.8332	13.2872	6.74219	9.88199	11.3232
O00160	MYO1F_HUMAN	MYO1F	Unconventional myosin-If (Myosin-Ie)	0.717224	0.230015	0.164973	-0.479504	-2.1202	-2.5997	0.28542	0.615535	0.000196029	0.0106986	1.41706e-06	3.26916e-05	4.55793	1.70355	27/29	4.07842	1.78037	18/20	1.95823	2.12281	21/45		4.80259	5.91397	5.9246	6.86598	4.24342	4.33327	3.85811	4.58037	5.3091	4.94838	4.32819	5.215	5.92472	2.45774	5.89658	5.63488	7.44715	6.51043	1.55062	4.2324	4.06892	3.35856	4.5367	4.5627	4.35728	0.274874	5.4546	0.274874	5.3139	1.78695	3.93814	7.57414	5.26307	3.9509	3.3099	4.57418	0.274874	5.51541	4.83625	4.69808	4.09573	4.95841	2.61723	5.19701	3.25011	0.274874	4.90754	5.01487	5.53083	0.274874	0.274874	4.74949	0.274874	0.274874	0.274874	0.274874	3.30942	0.274874	1.4477	0.274874	0.274874	0.274874	0.274874	1.16689	0.274874	0.274874	0.274874	2.68663	3.87887	0.274874	2.36348	3.87115	3.77256	0.274874	3.90175	3.8641	0.274874	4.75455	4.78425	0.274874	5.081	0.274874	2.02901	0.274874	8.05267	2.43193	0.274874	0.274874	0.274874	6.18158	5.52441	0.274874	4.32943	3.34239
O75594	PGRP1_HUMAN	PGLYRP1	Peptidoglycan recognition protein 1 (Peptidoglycan recognition protein short) (PGRP-S)	0.729362	0.222311	0.162145	-0.455293	-2.16935	-2.62464	0.354676	0.672198	0.00041233	0.0142137	1.16074e-05	0.000136926	7.15075	1.7016	29/29	6.69546	1.39745	20/20	4.52611	2.36751	43/45		5.73019	7.53436	6.89907	9.63709	7.21272	6.94344	7.32934	7.23869	9.44619	8.23244	7.46882	6.40516	8.90831	6.01297	9.7801	7.94027	9.97304	7.10685	2.79042	8.06125	4.59342	5.73841	8.8613	5.71101	5.92596	4.08618	6.4764	8.07869	7.2497	7.50603	5.67272	8.29388	6.81054	6.17496	5.0419	5.51749	4.54302	8.42865	5.29935	7.95854	7.6669	7.37829	6.04091	6.41648	6.05419	4.16788	7.94865	7.99413	8.99461	1.47099	2.98614	8.54658	2.7732	4.24496	3.63393	4.19267	2.23376	3.16099	7.22809	3.83267	3.86961	0.274874	1.6929	3.95835	2.86152	2.11967	2.61519	4.45955	6.4958	4.6651	3.83772	4.83676	3.62381	2.99573	8.18888	6.12569	6.86092	6.9223	5.90579	3.09665	8.8881	3.89918	6.78582	4.81785	9.32954	5.23871	1.77166	2.6052	2.0468	7.68463	8.67549	0.274874	4.11363	7.83258
P49913	CAMP_HUMAN	CAMP	Cathelicidin antimicrobial peptide (18 kDa cationic antimicrobial protein) (CAP-18) (hCAP-18) [Cleaved into: Antibacterial peptide FALL-39 (FALL-39 peptide antibiotic); Antibacterial peptide LL-37; Antibacterial peptide KR-20; Antibacterial peptide LL-23; Antibacterial peptide LL-29; Antibacterial peptide KS-30; Antibacterial peptide RK-31; Antibacterial peptide FF-33]	0.756401	0.211965	0.16033	-0.402777	-2.2381	-2.64088	0.285543	0.615535	0.000538256	0.0156545	1.82619e-05	0.000185732	8.88645	1.696	29/29	8.48367	1.48114	20/20	6.24557	2.54345	44/45		7.82991	8.95306	8.65625	10.9695	8.62141	8.19276	8.88456	8.56187	10.1202	8.99037	8.6728	8.60001	9.4355	6.97099	11.1554	10.6875	12.0665	10.5233	3.58513	10.1188	6.37635	8.24167	11.3305	7.7617	8.77748	6.95281	9.10829	9.05984	8.50265	8.65597	7.75015	10.8562	8.42466	7.2346	6.08276	7.03875	6.33043	9.93211	6.99704	9.97728	9.35332	9.7788	8.31681	8.61787	8.05545	6.2418	10.2947	9.64825	10.0866	3.25801	3.0612	8.40765	4.57219	4.89666	5.31469	5.29426	3.95662	4.5888	8.336	4.75239	5.70733	2.56333	3.36929	4.84168	2.83039	0.274874	5.04339	8.12903	8.06756	7.87695	7.48087	7.83606	5.72876	5.79091	9.90073	8.42034	8.42473	9.11229	7.7039	5.35339	10.7008	4.87541	9.49965	5.70509	9.59743	6.72809	3.62816	3.6866	4.95369	10.7467	10.9268	3.84671	5.6145	9.64669
P24158	PRTN3_HUMAN	PRTN3	Myeloblastin (EC 3.4.21.76) (AGP7) (C-ANCA antigen) (Leukocyte proteinase 3) (PR-3) (PR3) (Neutrophil proteinase 4) (NP-4) (P29) (Wegener autoantigen)	0.68275	0.232674	0.158858	-0.550571	-2.10362	-2.65419	0.203597	0.546568	0.000314454	0.0127508	2.66818e-06	4.91199e-05	11.9352	1.23437	29/29	11.3846	1.4734	20/20	9.28099	2.27146	45/45		10.9642	11.3279	12.4625	13.2966	11.1624	12.6468	11.3812	11.7914	12.9183	12.3928	12.795	11.3852	13.1416	12.0453	13.6986	12.2736	13.4625	12.2034	7.94679	12.2106	9.93169	11.765	13.3	10.004	11.5217	10.625	12.3243	12.6367	12.5051	12.6701	10.3925	12.1455	12.6548	10.6604	9.01401	10.6848	9.18184	12.836	9.8107	12.5684	11.9603	13.1332	10.954	10.9871	10.6006	8.84824	13.7314	11.9408	12.9175	5.92487	7.30978	12.3693	8.24747	7.25906	10.0809	9.05999	6.46108	7.36178	11.5131	8.4215	9.94811	6.95526	6.62141	9.3751	7.37869	6.33114	6.80401	10.2632	10.496	8.94751	7.05087	9.42288	8.03884	8.57286	12.3253	11.5749	12.2462	10.9646	10.3248	7.99906	13.1134	8.89116	12.528	10.6006	14.3868	9.01565	6.56935	6.54302	8.88176	12.6481	13.4329	6.03281	8.79566	10.5558
P01703	LV140_HUMAN	IGLV1-40	Immunoglobulin lambda variable 1-40 (Ig lambda chain V-I region NEWM)	0.487499	0.32336	0.157638	-1.03653	-1.62879	-2.66532	0.0126022	0.26543	0.000995685	0.0198302	5.99854e-09	2.12796e-06	3.39808	1.60154	25/29	2.36156	2.86692	11/20	0.732768	1.24439	6/45		5.00299	3.46447	3.49348	4.82413	4.03383	0.274874	3.87452	4.65855	6.55811	4.62183	3.46228	4.40879	3.13092	0.274874	0.274874	2.66559	3.68086	2.32715	3.54691	0.274874	3.58109	3.8501	3.46918	1.94587	3.03582	4.21955	4.49134	6.06375	3.03387	3.59985	0.274874	0.274874	3.1798	0.274874	0.274874	3.70473	1.84245	3.84469	0.274874	0.274874	3.64771	12.6045	0.274874	2.89639	0.274874	0.274874	3.44003	2.0849	3.91222	0.274874	0.274874	0.274874	0.274874	0.274874	0.274874	0.274874	0.274874	0.274874	0.274874	0.274874	0.274874	0.274874	0.274874	0.274874	0.274874	0.274874	0.274874	0.274874	0.274874	0.274874	0.274874	0.274874	0.274874	0.274874	0.274874	0.274874	0.274874	0.274874	0.274874	0.274874	0.274874	0.274874	0.274874	4.56339	3.55392	1.51608	0.274874	0.274874	4.54043	4.44853	3.63213	0.274874	0.274874	0.274874
P14770	GPIX_HUMAN	GP9	Platelet glycoprotein IX (GP-IX) (GPIX) (Glycoprotein 9) (CD antigen CD42a)	0.720471	0.217614	0.156784	-0.472988	-2.20016	-2.67315	0.482762	0.757162	0.00212859	0.0288335	1.77144e-05	0.000184181	6.12567	1.97035	28/29	5.65269	2.42057	18/20	3.45253	2.6009	31/45		6.44506	9.04421	9.12533	6.19369	5.90043	4.94067	4.79529	6.60272	6.17705	4.40732	5.25862	6.6734	6.43279	6.62169	6.77533	8.29386	9.75711	7.87188	3.31618	4.62256	3.38622	0.274874	7.3253	4.69696	5.66682	6.49494	5.82397	6.1219	8.5984	3.77612	6.48698	7.13007	11.1972	0.274874	5.58922	8.17573	4.28013	5.3489	6.37912	5.80198	5.89855	6.87615	0.274874	6.40961	5.60259	4.25727	5.41964	7.00462	6.87006	0.274874	0.274874	7.53839	3.74	3.06652	0.274874	0.274874	0.274874	2.75905	4.02836	3.36561	0.274874	0.274874	3.77438	3.58201	0.274874	4.72855	3.07319	0.274874	3.15291	5.72262	4.7755	5.03976	4.84619	0.274874	6.29967	4.33556	4.72831	6.95409	8.5314	4.33558	7.30607	4.54107	0.274874	4.38121	7.83798	4.55626	0.274874	2.40891	3.22862	7.24752	8.24257	0.274874	3.38767	0.274874
O00602	FCN1_HUMAN	FCN1	Ficolin-1 (Collagen/fibrinogen domain-containing protein 1) (Ficolin-A) (Ficolin-alpha) (M-ficolin)	0.786837	0.195258	0.153636	-0.345863	-2.35655	-2.70241	0.313971	0.639697	0.000243715	0.0113685	6.03808e-06	8.51369e-05	6.42769	1.43504	29/29	6.08183	1.21494	20/20	3.72529	2.60261	34/45		5.20311	6.81459	7.22867	8.34203	6.92383	6.05511	5.69185	6.53011	7.82656	6.648	5.94525	6.15145	6.53809	5.1875	7.53034	8.49501	9.00608	7.20793	2.53031	6.32689	3.69787	6.7208	7.81656	5.02761	5.09977	5.10864	5.46097	7.90296	7.38524	6.13397	5.62914	8.24994	6.67293	5.90401	5.59874	5.70018	4.73854	7.86453	6.71632	6.60445	5.92897	6.54658	5.21205	6.66104	4.79754	3.01821	5.43815	6.1564	8.06494	0.274874	0.274874	6.94575	0.274874	4.00624	3.87648	0.274874	0.274874	3.72016	4.38265	2.84673	3.35626	0.274874	0.274874	3.06835	4.32031	0.274874	0.274874	3.91822	4.53192	4.09025	3.31097	4.4813	3.1472	0.274874	8.24651	5.45858	5.1167	6.09294	6.80066	3.47525	7.28193	3.57225	5.24299	4.30421	10.5513	3.41332	1.89632	2.78315	2.37006	7.60404	7.34154	0.274874	6.25797	6.80175
Q9HD89	RETN_HUMAN	RETN	Resistin (Adipose tissue-specific secretory factor) (ADSF) (C/EBP-epsilon-regulated myeloid-specific secreted cysteine-rich protein) (Cysteine-rich secreted protein A12-alpha-like 2) (Cysteine-rich secreted protein FIZZ3)	0.820372	0.186348	0.152875	-0.28565	-2.42393	-2.70958	0.433531	0.724821	0.000143487	0.00913169	5.34189e-06	7.7979e-05	8.60345	1.59369	29/29	8.3178	1.7927	20/20	5.89388	2.4283	44/45		6.34177	7.84903	8.64296	10.3115	7.51485	8.40369	6.58983	5.44927	9.11012	8.68663	8.85948	8.50837	10.187	9.26074	10.394	8.70748	11.0471	10.0871	4.68615	8.48286	7.8872	7.74174	10.8781	6.81839	10.6604	8.43305	10.3227	9.22688	8.41181	9.94863	7.58434	10.214	8.21635	7.32766	5.81157	7.21518	6.66784	8.1361	5.72677	10.3205	9.15414	9.63526	7.98401	8.10785	6.50813	5.75282	11.2672	9.25319	11.5245	3.18629	3.96617	8.90561	4.8735	5.2024	5.1913	5.67756	2.9624	3.89234	8.03339	5.30369	6.12437	2.85444	0.274874	5.60699	3.80745	3.61955	3.45251	7.0674	6.59043	6.72282	4.58105	6.77016	5.5888	5.39005	9.55737	8.61678	6.6256	6.66819	7.69093	4.34811	11.2552	4.27374	8.9353	7.46145	11.1256	7.18895	3.02722	3.11899	3.97893	9.75624	9.58106	3.15222	5.71997	7.49704
P12838	DEF4_HUMAN	DEFA4	Defensin alpha 4 (Corticostatin HP-4) (HNP-4) (HP-4) (Neutrophil defensin 4)	0.812416	0.184137	0.149596	-0.299709	-2.44115	-2.74086	0.387296	0.692246	0.000995991	0.0198302	6.07209e-05	0.000444754	7.44106	2.16523	28/29	7.14135	1.85762	20/20	4.7002	2.89366	39/45		6.97434	6.98957	7.06561	10.3957	6.92549	9.07202	8.82483	8.43884	9.56711	9.95023	8.65786	7.16241	9.2634	8.06292	10.2912	6.34084	8.86655	6.10978	2.97959	8.9048	5.9231	5.68862	8.62719	5.17839	7.77215	0.274874	6.24756	7.72085	7.51494	8.26	5.08737	9.68666	6.25701	6.00446	3.94042	5.31605	4.97633	9.48626	5.69849	8.31625	8.54074	9.60055	8.27458	6.10859	6.36463	4.91923	8.82612	7.7361	9.42723	0.274874	3.54381	8.36826	3.21246	3.79096	5.14014	3.92235	0.274874	2.63182	6.58281	4.30201	5.66705	0.274874	2.95297	4.28846	3.33803	3.21269	0.274874	3.65255	6.90045	3.7753	2.67309	5.90398	4.07457	0.274874	8.48115	7.57356	8.3554	7.35928	5.78653	2.62705	10.4949	2.54714	7.96854	6.84064	10.4145	6.08437	2.70335	1.25671	4.08073	8.58135	9.4359	0.274874	3.29651	8.03846
B9A064	IGLL5_HUMAN	IGLL5	Immunoglobulin lambda-like polypeptide 5 (G lambda-1) (Germline immunoglobulin lambda 1)	0.674428	0.216186	0.145802	-0.568263	-2.20965	-2.77792	0.151542	0.503034	0.00318386	0.0357987	9.27597e-05	0.000597258	8.76269	1.6394	29/29	8.19442	1.89035	20/20	5.98477	3.03347	42/45		10.3037	8.66372	8.64122	8.78069	8.82836	7.67863	7.7196	8.66909	11.5308	9.86151	9.71147	9.75192	8.30879	7.57633	8.82669	8.24668	9.60381	9.80944	3.32554	4.4994	9.01308	8.90477	9.64751	8.20058	9.68919	9.39931	9.86365	10.8664	8.1961	9.99137	7.32672	8.14629	6.45438	5.49118	9.63391	9.40761	7.57188	9.13658	8.46208	7.54643	8.65263	8.70095	4.79292	7.19059	11.2272	4.77248	10.1841	7.81	11.3892	3.53282	4.77283	9.43229	5.22258	3.67971	11.1674	9.3715	9.44947	3.76099	4.38281	0.274874	4.01353	4.48213	4.132	4.60868	3.34419	2.67045	4.1221	5.09305	8.60154	5.84512	3.6938	12.3312	5.51712	10.7708	4.94033	9.77685	5.19197	5.47606	8.10726	0.274874	6.25626	12.2938	5.27113	7.43142	7.92335	3.61472	4.27198	8.51342	4.65135	9.32696	9.18144	3.95178	8.31193	0.274874
P01880	IGHD_HUMAN	IGHD	Immunoglobulin heavy constant delta (Ig delta chain C region) (Ig delta chain C region NIG-65) (Ig delta chain C region WAH)	0.598615	0.241058	0.144301	-0.7403	-2.05255	-2.79285	0.339676	0.662351	0.00219077	0.0290504	3.39796e-05	0.000294427	4.48142	2.91066	22/29	3.74112	2.6562	14/20	1.68857	2.077	17/45		4.86148	0.274874	4.13651	7.26031	5.06932	4.24973	7.44248	7.75594	9.08278	5.45087	5.02823	6.78226	0.274874	0.274874	9.37534	4.14889	8.36843	0.274874	0.274874	0.274874	6.05455	1.36314	6.00267	5.71076	4.94553	0.274874	5.00379	5.86781	4.0761	5.56512	0.274874	3.97857	0.274874	3.64193	4.78252	6.85864	6.1828	7.57102	3.53331	7.66399	5.51104	0.274874	0.274874	2.33014	0.274874	0.274874	5.62518	4.82613	5.1027	0.274874	0.274874	4.88682	0.274874	0.274874	0.274874	2.93774	4.2799	0.274874	1.56471	0.274874	0.274874	3.26312	0.274874	0.274874	0.274874	0.274874	0.274874	0.274874	0.274874	7.66198	0.274874	4.03421	0.274874	0.274874	0.274874	3.29088	0.274874	0.274874	4.23811	0.274874	4.75715	2.4128	1.97545	0.274874	4.58457	0.274874	0.274874	0.274874	0.274874	6.7089	5.08459	2.24619	0.274874	4.36187
P20160	CAP7_HUMAN	AZU1	Azurocidin (Cationic antimicrobial protein CAP37) (Heparin-binding protein) (HBP) (hHBP)	0.612379	0.235631	0.144295	-0.707504	-2.0854	-2.79291	0.14027	0.492491	0.000538256	0.0156545	9.8733e-07	2.49e-05	12.1447	1.33855	29/29	11.4372	1.53511	20/20	9.35178	2.25312	45/45		12.1272	12.0057	12.5306	12.9245	11.537	12.7955	11.821	12.7427	12.19	13.5477	12.9067	11.5475	13.2565	12.6352	14.1466	12.6667	13.8818	12.5548	7.6766	12.1431	10.2014	11.3083	13.6808	10.1746	12.1956	9.87147	11.9877	12.7269	12.4117	13.162	9.46506	13.1371	11.986	11.0299	9.18218	10.3888	9.51042	12.8304	9.92046	13.0158	12.0672	12.8959	11.2602	10.6537	9.96784	9.36481	13.872	12.3761	12.6578	5.69768	7.99211	12.5164	8.43241	7.96298	9.53657	9.33926	6.51249	7.50305	11.6776	8.52227	10.3779	6.43985	7.02168	9.34404	7.79613	5.22236	7.19561	10.3264	10.1894	8.61899	7.92874	10.003	7.98849	8.89256	12.6093	11.7256	11.9874	11.1447	10.7046	7.80522	13.0179	8.7816	12.4051	10.382	13.9922	9.52569	6.95257	6.43751	7.70388	12.6836	13.3336	6.50843	8.89079	11.2003
P24844	MYL9_HUMAN	MYL9	Myosin regulatory light polypeptide 9 (20 kDa myosin light chain) (LC20) (MLC-2C) (Myosin RLC) (Myosin regulatory light chain 2, smooth muscle isoform) (Myosin regulatory light chain 9) (Myosin regulatory light chain MRLC1)	0.691964	0.207595	0.143649	-0.531231	-2.26815	-2.79938	0.122099	0.466619	0.000816314	0.0178955	4.37987e-06	6.84452e-05	5.55046	1.62833	28/29	5.01923	1.79098	19/20	2.75107	2.58943	25/45		6.27227	6.70525	7.95053	7.01877	6.6162	4.66447	4.84117	6.3991	6.25609	5.9135	4.26372	5.52572	5.01131	6.22405	7.00298	7.3266	7.87737	6.441	0.274874	5.05071	2.55652	2.89837	6.02485	4.45188	4.66477	5.76074	5.24681	5.5473	6.17637	3.71532	5.54199	5.28598	8.83743	0.274874	4.59752	5.90719	3.29158	6.33926	6.01584	5.55713	4.17511	7.61674	3.27723	6.0805	5.51748	3.47741	4.52779	5.56207	4.7861	0.274874	2.61318	9.45676	3.38089	0.274874	0.274874	0.274874	3.48882	0.274874	0.274874	0.274874	0.274874	0.274874	0.274874	0.274874	0.274874	4.44203	0.274874	0.274874	0.274874	4.18954	3.92926	4.59469	2.67859	2.43151	5.25728	0.274874	5.32661	7.13479	6.8578	4.72707	6.20738	3.86898	4.09056	3.79933	7.50586	2.93343	0.274874	0.274874	3.29385	5.82496	6.53322	0.274874	3.73444	0.274874
P10153	RNAS2_HUMAN	RNASE2	Non-secretory ribonuclease (EC 4.6.1.18) (Eosinophil-derived neurotoxin) (RNase UpI-2) (Ribonuclease 2) (RNase 2) (Ribonuclease US)	0.620326	0.220366	0.136699	-0.688901	-2.18203	-2.87093	0.169728	0.517591	0.00135007	0.0226988	8.53768e-06	0.000109437	9.71423	2.11445	29/29	9.02533	1.84099	20/20	6.8433	2.28736	45/45		9.80504	8.55925	8.85156	13.3418	8.36752	11.3901	10.3887	11.8837	12.3283	11.6494	10.8693	8.16608	10.9798	10.8389	13.3186	8.30911	10.3187	8.91211	4.36969	10.1294	7.51818	6.44761	11.8383	7.78129	9.06767	6.24295	9.75707	11.0614	9.22121	11.1589	6.38079	10.9551	7.66463	8.42847	7.15328	7.58798	7.02557	12.6136	7.68225	10.2263	9.59607	12.2296	7.65542	8.27569	8.41383	7.31415	11.0869	9.26922	9.78882	4.35228	6.07252	11.2298	6.52615	5.50854	8.557	6.49882	4.00466	5.04268	9.12914	6.20365	7.95347	4.05724	4.77707	6.80008	4.41023	4.95702	5.28102	5.3502	9.10142	5.29873	3.78051	6.31585	4.38526	6.2002	8.71822	9.35927	10.3124	8.50485	7.8301	4.91007	10.9641	5.62421	8.72225	9.07583	11.4556	7.71135	5.21177	4.03929	6.22395	9.27648	11.2119	3.87446	4.55948	8.56951
Q10588	BST1_HUMAN	BST1	ADP-ribosyl cyclase/cyclic ADP-ribose hydrolase 2 (EC 3.2.2.6) (ADP-ribosyl cyclase 2) (Bone marrow stromal cell antigen 1) (BST-1) (Cyclic ADP-ribose hydrolase 2) (cADPR hydrolase 2) (CD antigen CD157)	0.763987	0.17304	0.132201	-0.38838	-2.53082	-2.9192	0.548449	0.797978	0.000745155	0.0170588	2.95186e-06	5.26945e-05	6.49709	1.08499	29/29	6.10871	1.48371	20/20	3.57789	2.77098	29/45		5.27501	6.63515	6.83253	6.67274	5.43545	7.31088	6.14299	6.1505	7.0766	6.78508	7.10683	5.59627	7.94841	5.41543	8.15043	7.49427	8.70035	6.81701	4.52362	6.62579	4.54544	5.80249	7.8219	5.5281	6.68546	4.50764	6.78377	7.32537	6.71998	7.296	4.62634	7.61006	6.46928	5.45615	3.22715	5.39797	4.10216	6.84187	5.0135	7.89781	6.85589	7.59702	6.35281	5.77723	4.53262	4.123	7.37439	7.15305	8.46978	0.274874	2.07351	5.98746	0.274874	0.274874	0.274874	3.79775	0.274874	0.274874	6.10134	0.274874	4.14332	0.274874	0.274874	3.35405	0.274874	0.274874	3.70252	4.09617	5.24723	4.41512	4.3342	5.55461	3.8807	4.04177	7.4739	6.47751	4.89124	5.6895	6.13624	6.35727	7.58897	0.274874	6.68063	4.74182	8.08796	4.63322	0.274874	0.274874	0.274874	8.14351	7.63933	0.274874	4.88335	6.45268
P0DP04	HV43D_HUMAN	IGHV3-43D	Immunoglobulin heavy variable 3-43D	0.557905	0.233824	0.130451	-0.841908	-2.09651	-2.93842	0.181792	0.528037	0.00427833	0.0416752	2.64788e-06	4.90371e-05	6.4124	2.95696	25/29	5.5705	3.46445	16/20	3.47399	2.28725	33/45		6.89248	7.25024	7.79758	6.84745	7.26729	0.274874	4.53896	0.274874	5.8348	5.58991	5.93094	7.92306	6.78632	5.99729	5.13527	6.73906	8.39524	7.96978	0.274874	0.274874	7.36313	9.75452	7.81529	7.04503	13.1169	8.42323	9.30527	8.04288	7.09836	7.33086	7.53088	12.5988	8.33479	4.05803	0.274874	6.91512	5.20829	4.56351	0.274874	6.73507	6.65503	4.01727	4.56747	11.3807	0.274874	0.274874	7.75246	5.61592	7.04625	0.274874	3.27043	5.27093	3.59167	3.28434	3.48619	4.64851	0.274874	0.274874	4.63841	3.52388	4.42136	4.08184	0.274874	4.32319	3.72096	0.274874	4.08585	4.17874	3.49186	6.12695	3.67556	0.274874	5.91037	3.85111	0.274874	6.31935	0.274874	0.274874	5.73624	3.96493	5.43439	0.274874	4.44684	5.49253	6.47052	3.22465	3.26852	0.274874	3.98056	9.1103	8.03038	4.49908	3.4706	0.274874
O75923	DYSF_HUMAN	DYSF	Dysferlin (Dystrophy-associated fer-1-like protein) (Fer-1-like protein 1)	0.635615	0.202461	0.128687	-0.653775	-2.30429	-2.95806	0.210878	0.553309	0.000625989	0.0164248	7.99623e-07	2.14441e-05	5.56377	1.45414	28/29	4.91	1.8657	18/20	2.60571	2.49663	23/45		5.42425	6.1485	6.23678	7.17648	4.94095	5.00791	4.31417	5.70344	6.53328	5.98291	5.01914	5.2554	6.97929	4.47793	6.8672	6.50518	8.3717	7.12115	0.274874	5.78779	4.32105	4.15465	6.80115	4.62196	4.61795	4.95109	5.47936	6.24619	6.02764	5.08462	4.68059	7.47034	5.8424	4.16617	0.274874	4.19443	0.274874	6.6543	5.25879	6.16412	5.3604	5.83154	4.37447	5.89834	4.27292	3.70644	6.02466	5.88828	6.77736	0.274874	0.274874	6.2411	2.72293	0.274874	0.274874	0.274874	0.274874	0.274874	4.46695	0.274874	0.274874	0.274874	0.274874	0.274874	0.274874	0.274874	2.94278	4.60719	4.03356	0.274874	3.71712	4.03237	3.7446	0.274874	6.48753	4.00995	3.98209	4.55985	5.14018	0.274874	6.60806	0.274874	5.28281	4.41404	7.91073	3.72157	0.274874	0.274874	0.274874	6.29934	6.95749	0.274874	3.87501	5.45242
P50135	HNMT_HUMAN	HNMT	Histamine N-methyltransferase (HMT) (EC 2.1.1.8)	0.411263	0.311001	0.127903	-1.28187	-1.68501	-2.96687	0.0225881	0.298326	0.00221531	0.0292421	1.79323e-07	8.2409e-06	4.71568	1.99034	26/29	3.43381	2.00904	17/20	1.7488	1.91505	19/45		6.34002	6.67399	6.6581	7.07959	4.59502	0.274874	3.13538	6.44503	4.1328	4.37175	4.80993	4.56859	4.86091	2.40601	4.65162	6.62451	6.49269	7.42303	0.274874	0.274874	5.99302	3.45226	5.14283	5.72392	3.39552	4.71963	6.36903	4.08249	5.78232	3.55957	4.18499	5.10484	0.274874	0.274874	1.49011	2.79037	2.96023	7.31088	3.66758	5.19397	3.90059	4.16319	2.76791	6.67042	1.72505	0.274874	5.75159	3.93152	2.67882	2.83378	0.274874	4.3445	3.43392	0.274874	0.274874	0.274874	0.274874	0.274874	3.41647	0.274874	0.274874	0.274874	0.274874	0.274874	0.274874	0.274874	0.274874	0.274874	0.274874	0.274874	0.274874	3.87139	2.31154	2.20193	0.274874	3.42032	0.274874	3.1346	4.55101	2.07352	4.1659	0.274874	5.17539	3.49167	6.25662	3.09362	0.274874	0.274874	2.72107	6.36717	4.68509	0.274874	0.274874	0.274874
A0A087WW87	KV240_HUMAN	IGKV2-40	Immunoglobulin kappa variable 2-40	0.384767	0.331996	0.127741	-1.37794	-1.59076	-2.96871	0.00269598	0.236128	0.000567384	0.015813	4.50216e-08	4.7424e-06	8.0266	1.49626	29/29	6.64866	1.62594	20/20	5.0579	2.10769	44/45		9.96525	7.1615	7.54217	8.96688	8.79778	6.56527	8.7041	8.72237	9.57264	9.59577	7.93128	9.03377	7.49935	8.3474	8.95434	7.49386	8.3694	8.19173	2.72682	4.5609	8.07921	7.45504	8.50811	7.24313	7.96515	8.17509	9.40641	9.60249	7.6343	6.57068	8.6226	7.27393	8.24071	5.37433	4.16538	8.58106	5.65857	9.04548	7.33381	6.83938	7.62049	6.54078	5.05214	6.87875	3.80413	4.17609	9.01748	5.52094	6.6565	4.25492	4.8769	7.58683	4.03982	3.5852	4.54078	4.95293	3.22154	3.38068	5.07994	3.0776	13.3371	3.96787	3.96638	4.77491	4.28864	2.93105	4.66777	4.7142	5.02384	7.25644	4.16777	4.63108	6.06827	3.10006	4.81507	7.31873	5.60422	5.41542	6.10043	0.274874	6.23869	3.30079	5.06191	6.32977	7.01719	4.72445	4.88653	3.70286	2.86923	10.1115	8.87958	4.8565	4.02626	4.57881
A0A0C4DH31	HV118_HUMAN	IGHV1-18	Immunoglobulin heavy variable 1-18	0.410861	0.309072	0.126986	-1.28328	-1.69398	-2.97726	0.0606588	0.377901	0.00507103	0.0457277	7.85024e-05	0.000535785	4.30847	3.32206	18/29	3.02519	2.50659	12/20	1.3312	2.06267	11/45		0.274874	6.4195	6.80077	8.67655	0.274874	0.274874	0.274874	0.274874	6.008	0.274874	0.274874	7.55024	5.60402	0.274874	0.274874	4.9589	7.00688	6.11537	0.274874	0.274874	7.02075	6.29225	7.16526	5.86029	7.21199	7.23385	8.13182	8.80453	5.06094	5.7475	3.14827	4.52808	6.16588	0.274874	0.274874	5.59699	4.64539	0.274874	0.274874	5.54141	5.21178	0.274874	3.58923	4.74807	0.274874	0.274874	6.94117	0.274874	2.44099	0.274874	0.274874	0.274874	2.36478	0.274874	2.46251	0.274874	0.274874	0.274874	0.274874	0.274874	0.274874	0.274874	0.274874	0.274874	0.274874	0.274874	0.274874	0.274874	0.274874	0.274874	0.274874	0.274874	4.95204	0.274874	0.274874	0.274874	0.274874	3.23422	4.97133	0.274874	0.274874	0.274874	3.87541	4.52379	5.85118	0.274874	3.37954	0.274874	0.274874	7.80962	7.13405	0.274874	0.274874	0.274874
P17213	BPI_HUMAN	BPI	Bactericidal permeability-increasing protein (BPI) (CAP 57)	0.71923	0.168853	0.121444	-0.475474	-2.56616	-3.04164	0.313971	0.639697	9.55696e-05	0.00801235	4.43745e-07	1.45661e-05	8.7556	1.71292	29/29	8.28012	1.71132	20/20	5.71396	2.3157	44/45		7.66765	7.35731	8.65494	11.0736	8.22311	9.55893	10.0891	9.83973	10.7674	10.9487	8.98766	7.98031	9.91094	8.42612	11.4141	9.11794	8.98973	9.78428	3.31768	8.98273	6.93268	8.60289	9.95049	6.35987	7.3366	6.12474	9.81546	9.21665	8.48099	10.0316	7.33107	10.3688	8.98947	6.72063	5.26338	6.9262	6.01619	9.78305	7.59557	9.90843	9.18985	9.19303	8.1012	8.16479	6.62305	5.49942	11.1738	9.21496	9.50793	0.274874	3.74679	9.13944	3.93505	4.35799	5.80931	6.78805	3.68189	4.24326	8.3621	4.5824	6.66633	3.147	3.10835	4.81897	4.66867	2.79564	3.93412	6.65402	7.73376	5.7638	4.88763	5.69842	3.96905	5.92382	8.938	8.06607	8.55223	7.73722	7.7557	4.01849	9.57973	4.13965	6.95247	7.2313	10.1461	6.38818	2.78493	2.61627	4.11951	8.43953	9.78737	2.60104	5.33385	7.2499
P37840	SYUA_HUMAN	SNCA	Alpha-synuclein (Non-A beta component of AD amyloid) (Non-A4 component of amyloid precursor) (NACP)	0.358598	0.334383	0.119909	-1.47956	-1.58043	-3.05999	0.00621804	0.239352	0.00558922	0.0487016	8.54955e-08	5.41239e-06	6.4266	1.27027	29/29	4.94704	2.00677	18/20	3.36661	2.36299	31/45		6.65759	8.60286	5.71536	7.39016	5.51457	5.97908	6.91797	7.30473	9.57361	7.0765	5.88278	8.37358	6.80865	6.05787	6.41292	5.08639	7.26139	5.63387	4.32917	5.51605	4.5609	3.79595	6.55509	5.97096	7.13826	7.03419	5.73532	7.66177	5.82392	0.274874	4.05199	5.22668	7.28667	3.14658	3.89947	6.07886	0.274874	6.70486	5.68412	5.23897	5.18674	7.6225	5.38114	4.84004	4.49548	4.33557	6.22185	7.66867	5.32089	0.274874	3.84695	6.62377	3.27507	3.77941	0.274874	0.274874	0.274874	0.274874	5.02991	4.09735	4.17065	3.3596	3.90856	4.82488	0.274874	3.38383	0.274874	3.26654	5.99311	4.49855	4.52885	3.90406	0.274874	3.45297	3.70359	7.23607	0.274874	6.08401	7.76636	3.92897	7.0486	0.274874	5.78115	4.44932	7.12384	3.79144	4.80013	0.274874	4.16579	5.19525	4.63076	0.274874	0.274874	0.274874
P06312	KV401_HUMAN	IGKV4-1	Immunoglobulin kappa variable 4-1 (Ig kappa chain V-IV region B17) (Ig kappa chain V-IV region JI) (Ig kappa chain V-IV region Len) (Ig kappa chain V-IV region STH)	0.444627	0.269008	0.119608	-1.16933	-1.89428	-3.06361	0.0318673	0.316835	0.00264596	0.0319991	4.18734e-07	1.39668e-05	9.35686	1.89341	29/29	8.18753	2.73184	20/20	6.29324	2.28201	45/45		8.55743	9.36351	9.80416	10.2991	10.4006	7.56394	7.8412	6.83396	7.45215	10.1742	8.9825	10.1262	9.57802	9.60773	10.1063	8.7708	9.8314	10.0671	4.24831	4.74103	9.98224	11.5899	10.4664	9.44192	10.5552	11.3396	11.57	13.1541	8.89989	10.1249	7.18246	8.11014	13.9194	6.60414	4.02793	9.30737	7.48596	12.1231	6.49498	8.84333	12.5817	7.07448	5.90254	8.18509	3.03497	5.76936	9.9999	7.44034	9.53846	5.82405	5.1513	7.47222	5.80244	4.39814	7.45175	6.05314	3.56129	3.88683	6.17434	13.8149	6.2107	5.03868	5.1188	13.0765	4.06008	4.20248	5.10773	5.04948	4.15483	5.925	3.64496	5.29556	6.9048	5.0293	6.26968	8.82462	6.77637	6.60452	7.61665	4.71694	7.20686	4.77518	7.29925	7.14686	9.31416	5.1011	5.90767	4.35988	5.65272	11.2346	10.3316	4.89868	5.61321	5.13605
Q13231	CHIT1_HUMAN	CHIT1	Chitotriosidase-1 (EC 3.2.1.14) (Chitinase-1)	0.566776	0.205058	0.116222	-0.819148	-2.2859	-3.10505	0.470165	0.749726	0.00180924	0.0266656	3.8528e-06	6.22468e-05	5.78913	1.49917	29/29	4.96998	2.20124	17/20	2.68408	2.85117	21/45		4.88128	3.90446	6.81826	8.00001	5.46282	5.13024	4.90396	6.26908	6.1332	4.48073	6.34472	5.40695	5.98757	4.44388	7.75481	6.44549	9.23844	7.62178	2.23513	5.49785	3.91641	4.75599	8.11825	4.44343	5.62576	4.6307	6.65954	6.36809	6.40585	6.31093	4.62136	7.15153	6.28325	5.22195	0.274874	4.87869	0.274874	6.99608	4.36434	6.47549	4.74031	6.64505	5.4926	5.23875	4.88082	0.274874	6.39107	5.68095	7.2018	0.274874	0.274874	6.69101	3.32492	0.274874	3.84141	0.274874	0.274874	0.274874	6.21409	0.274874	3.59496	0.274874	0.274874	3.80543	0.274874	0.274874	0.274874	5.17382	4.2594	0.274874	0.274874	0.274874	3.61175	0.274874	7.98553	4.6367	0.274874	6.09558	5.95086	0.274874	5.45354	0.274874	5.26335	0.274874	9.59571	4.32849	0.274874	0.274874	0.274874	7.591	7.44919	0.274874	3.46256	5.85745
P01860	IGHG3_HUMAN	IGHG3	Immunoglobulin heavy constant gamma 3 (HDC) (Heavy chain disease protein) (Ig gamma-3 chain C region)	0.356239	0.320075	0.114023	-1.48908	-1.64352	-3.1326	0.00484211	0.236128	0.00116304	0.0211006	5.09898e-08	4.7424e-06	8.75312	1.76499	29/29	7.26404	1.6312	20/20	5.62052	2.45147	43/45		9.41481	9.51892	7.4287	9.38401	8.77081	6.99053	8.3589	8.41859	9.82217	9.09997	7.67344	9.80681	12.8066	7.66566	9.59123	7.92194	10.0105	8.94657	4.66135	5.08023	9.16995	11.0825	9.36249	6.63608	8.79099	8.06276	9.6456	12.3192	7.39918	9.73729	6.278	6.42861	9.47354	6.17838	4.36333	8.39812	6.66973	8.94382	6.53346	7.9124	9.14002	6.98592	5.95031	9.5043	4.43371	6.05147	8.28133	6.03618	7.98087	3.81256	5.16203	7.2719	4.82094	13.6959	4.45718	5.98612	6.53781	4.31863	5.9762	3.1524	4.53361	4.88859	7.03161	5.26136	6.16614	3.81991	4.29699	0.274874	0.274874	4.56221	3.17552	4.34617	5.43367	7.19874	5.00322	8.251	5.79325	6.08077	6.60808	3.81409	6.55526	5.84659	6.58956	7.28507	8.09154	5.53952	4.05034	3.68438	3.99039	10.2288	8.19761	12.0827	3.87638	4.89894
A0A0C4DH67	KV108_HUMAN	IGKV1-8	Immunoglobulin kappa variable 1-8	0.284004	0.395032	0.112191	-1.81602	-1.33996	-3.15597	0.000431469	0.210579	0.00377971	0.039528	2.49595e-08	3.68066e-06	5.36717	1.68568	28/29	3.55115	1.79212	17/20	2.21119	1.78751	33/45		6.18366	5.27677	7.25733	6.37505	5.96667	3.34133	5.27606	4.50094	7.10081	6.02296	4.55772	6.7782	4.55237	4.86169	5.74437	3.72849	5.78769	5.46754	1.55252	0.274874	6.37816	7.4773	6.20414	4.78028	6.64521	3.47429	6.82984	7.50177	5.74987	4.90498	3.42491	4.05217	4.55089	2.33088	0.274874	5.09382	2.58592	6.17695	2.71442	4.35426	5.83084	3.25993	2.64327	3.99516	0.274874	0.274874	5.69406	3.70801	4.87797	1.38996	1.26657	3.29164	0.274874	2.09808	2.00484	0.274874	1.79391	3.77671	1.70553	0.274874	1.36941	5.40154	1.8665	0.274874	1.75184	2.27991	0.274874	1.89181	0.274874	2.73859	1.40208	2.32004	3.34749	0.274874	1.79415	4.14669	2.92631	2.7973	4.63962	0.274874	3.82724	1.54037	2.5345	4.87031	4.77862	1.89434	2.90456	0.274874	0.274874	7.98822	6.05214	0.274874	1.81444	0.274874
A0A087WSY6	KVD15_HUMAN	IGKV3D-15	Immunoglobulin kappa variable 3D-15	0.299035	0.282406	0.0844492	-1.74161	-1.82416	-3.56577	0.0109274	0.263069	0.00445753	0.0424149	1.66786e-08	3.33787e-06	5.4389	1.54082	28/29	3.69728	2.38712	15/20	1.87313	2.16568	20/45		5.96291	5.32149	5.99717	5.2753	5.06025	3.50534	4.15277	4.46845	5.75083	6.45066	5.12056	6.67704	4.96351	4.82628	5.1848	4.49891	6.8789	5.54806	2.64276	0.274874	6.11694	6.9204	6.08461	5.58068	6.23864	6.89279	8.06479	7.83787	5.43046	5.7835	4.10221	3.7012	5.87548	0.274874	0.274874	5.6311	2.30274	4.72826	0.274874	4.81425	6.30909	3.49639	2.21538	5.74949	0.274874	0.274874	6.62797	4.34864	6.88563	0.274874	0.274874	0.274874	0.274874	0.274874	0.274874	2.92331	0.274874	0.274874	0.274874	0.274874	0.274874	2.51365	6.50998	0.274874	4.05026	2.77415	2.57812	0.274874	2.48723	2.37804	0.274874	0.274874	2.89914	0.274874	0.274874	5.33485	0.274874	3.24194	3.2491	0.274874	3.47829	0.274874	4.25816	3.93442	7.14038	1.66549	0.274874	1.80941	0.274874	7.8506	6.34232	0.274874	0.274874	0.274874
P80748	LV321_HUMAN	IGLV3-21	Immunoglobulin lambda variable 3-21 (Ig lambda chain V-III region LOI) (Ig lambda chain V-V region DEL) (Ig lambda chain V-VII region MOT)	0.388917	0.182843	0.0711109	-1.36247	-2.45132	-3.81379	0.00307892	0.236128	9.41634e-05	0.00801235	5.28195e-08	4.7424e-06	7.60835	2.00566	28/29	6.24589	1.78352	20/20	3.79457	2.60531	37/45		8.63398	7.14033	8.51736	8.51025	7.47854	6.57072	8.07361	5.86166	8.72801	8.14533	6.07581	9.05691	7.91034	6.56276	7.61682	6.82967	9.11462	7.28249	0.274874	2.99343	8.7443	10.6305	8.38837	7.2111	9.74482	8.42959	8.91172	8.48515	8.71911	8.43588	4.56784	7.12943	6.84441	4.88559	2.72487	7.75469	6.45964	8.95377	4.88507	6.72918	8.48758	6.2577	5.35997	6.55745	2.98009	4.16057	8.01826	6.20137	7.52438	3.26433	3.91575	5.36157	3.53065	0.274874	3.3294	4.28692	0.274874	0.274874	3.94941	2.41517	0.274874	0.274874	3.12491	3.28251	2.20388	2.83813	3.36884	0.274874	3.34998	4.84353	2.48029	3.74282	5.27445	3.09062	2.9486	7.80888	4.27443	4.2124	6.60203	0.274874	5.28892	12.8289	4.16754	6.54156	6.22607	0.274874	3.6569	4.73238	2.92998	9.74694	8.64826	2.92733	3.28482	4.07748
P01706	LV211_HUMAN	IGLV2-11	Immunoglobulin lambda variable 2-11 (Ig gamma lambda chain V-II region DOT) (Ig lambda chain V-II region BOH) (Ig lambda chain V-II region BUR) (Ig lambda chain V-II region NIG-58) (Ig lambda chain V-II region TRO) (Ig lambda chain V-II region WIN)	0.497331	0.140106	0.0696791	-1.00772	-2.83541	-3.84313	0.00484103	0.236128	3.9749e-05	0.00642244	2.07015e-08	3.63476e-06	7.09401	2.11996	27/29	6.08628	1.46504	20/20	3.25088	2.64898	28/45		8.16219	6.56251	7.59239	8.49976	8.20239	0.274874	7.06724	7.32965	7.48744	7.24985	6.88175	8.65306	6.74795	6.98513	7.82494	6.62716	7.93567	6.45282	0.274874	4.94872	8.16909	8.83089	7.54499	6.77943	8.2516	8.30082	9.02442	9.8568	7.20775	7.11862	4.52624	6.18922	6.73477	4.73471	4.32635	6.53401	5.80427	8.26081	5.5453	5.89774	7.85592	7.83235	4.17315	5.89437	4.55883	3.69122	8.49212	5.80379	7.75191	3.95808	3.7786	5.80214	4.56681	0.274874	3.27559	4.11529	7.00218	3.33307	4.13516	0.274874	3.81441	3.79539	0.274874	4.19395	3.43271	0.274874	3.78696	0.274874	0.274874	0.274874	0.274874	0.274874	4.74943	0.274874	3.20027	6.72986	5.34463	5.33752	5.61522	0.274874	6.22483	0.274874	4.72219	5.72143	6.18309	0.274874	4.07518	0.274874	0.274874	9.19414	7.214	0.274874	8.31444	0.274874
A0A0A0MRZ7	KVD26_HUMAN	IGKV2D-26	Immunoglobulin kappa variable 2D-26	0.271969	0.23917	0.0650466	-1.87849	-2.06389	-3.94238	0.0026582	0.236128	0.000129047	0.00913169	6.42709e-10	1.60173e-06	5.08857	1.88473	27/29	3.21008	2.10874	15/20	1.14619	1.7863	11/45		7.24052	3.40769	5.47181	6.04938	7.37783	2.61486	5.01276	6.43912	6.27984	7.87349	4.70758	6.75389	4.79215	6.49616	6.09055	5.22541	4.39795	5.32109	0.274874	0.274874	4.23807	3.7341	4.64835	4.00906	6.5534	3.15099	5.94372	7.14312	6.04592	5.49315	2.79345	2.8588	3.29973	2.29945	0.274874	4.57491	3.72645	6.61323	0.274874	3.40272	5.49249	4.26267	0.274874	4.92707	0.274874	0.274874	6.2578	2.25492	4.57045	0.274874	0.274874	0.274874	1.76964	0.274874	0.274874	0.274874	0.274874	0.274874	0.274874	0.274874	0.274874	0.274874	1.6911	0.274874	0.274874	0.274874	0.274874	0.274874	0.274874	0.274874	0.274874	0.274874	3.394	0.274874	0.274874	5.85234	0.274874	3.06096	1.93771	0.274874	5.03659	0.274874	3.10904	0.274874	3.42846	0.274874	0.274874	0.274874	0.274874	7.30891	5.64406	0.274874	0.274874	0.274874
A0A0C4DH68	KV224_HUMAN	IGKV2-24	Immunoglobulin kappa variable 2-24	0.22336	0.281084	0.0627829	-2.16256	-1.83093	-3.99348	0.00118979	0.236128	0.00102681	0.0202232	6.17397e-09	2.12796e-06	5.71033	2.19273	26/29	3.54777	2.23594	15/20	1.71684	1.84314	21/45		6.83763	6.00423	5.37705	8.27037	7.73634	3.91457	6.20924	6.77261	7.84296	7.10516	5.41506	6.92674	5.14815	5.21582	6.41629	4.54387	6.38601	6.42122	0.274874	0.274874	7.4857	0.274874	5.14765	5.48829	5.87941	6.27612	7.59829	8.9221	5.43395	5.5663	2.62456	3.57371	5.43639	3.2719	0.274874	6.19751	3.45977	6.46482	0.274874	4.56557	6.29307	3.49604	3.25897	4.22686	0.274874	0.274874	5.59001	0.274874	5.55553	0.274874	3.22331	0.274874	2.98134	3.03179	0.274874	0.274874	2.02803	1.99556	0.274874	0.274874	2.51895	2.30378	2.55296	2.90096	0.274874	0.274874	2.6146	0.274874	0.274874	0.274874	0.274874	2.69922	2.70689	0.274874	2.47418	4.93833	0.274874	0.274874	3.88499	0.274874	0.274874	0.274874	3.13471	4.17417	4.32289	0.274874	0.274874	2.06732	0.274874	7.49296	6.61397	0.274874	0.274874	0.274874
A0A0A0MS15	HV349_HUMAN	IGHV3-49	Immunoglobulin heavy variable 3-49	0.277007	0.218535	0.0605357	-1.85201	-2.19407	-4.04607	0.0243856	0.300995	0.00268515	0.0323469	2.3236e-09	1.60173e-06	5.85213	1.55299	28/29	4.00012	2.79106	14/20	1.80606	2.22283	17/45		7.95546	5.73349	6.4504	6.1224	6.02552	4.48754	5.16827	5.75013	5.59033	7.32168	5.5874	7.51098	5.20694	5.88617	5.542	4.99209	6.56463	6.81892	2.71953	0.274874	4.92825	6.25511	7.17534	5.49697	7.45549	6.84363	6.86112	7.78549	5.20157	6.00666	3.68229	8.633	6.52827	0.274874	0.274874	5.68107	0.274874	5.98656	3.60328	5.6492	5.7401	3.81601	3.72668	7.45735	0.274874	0.274874	6.48889	0.274874	5.35386	2.62159	0.274874	3.79616	3.61857	0.274874	3.02057	0.274874	0.274874	0.274874	0.274874	0.274874	0.274874	0.274874	0.274874	0.274874	0.274874	0.274874	0.274874	0.274874	0.274874	4.61145	0.274874	3.14293	4.47921	0.274874	0.274874	5.11986	5.74551	0.274874	3.75314	0.274874	0.274874	0.274874	0.274874	3.82194	6.8754	2.7983	0.274874	0.274874	0.274874	7.82825	6.8873	3.33766	0.274874	2.11826
P06331	HV434_HUMAN	IGHV4-34	Immunoglobulin heavy variable 4-34 (Ig heavy chain V-II region ARH-77)	0.340291	0.1756	0.0597552	-1.55516	-2.50963	-4.06479	0.00399352	0.236128	1.99218e-05	0.00570878	2.19271e-09	1.60173e-06	5.83648	1.77407	28/29	4.28132	1.84754	18/20	1.77169	2.21129	18/45		6.4772	6.35294	6.09838	7.8829	7.28342	3.0156	5.70842	5.41364	6.68367	6.2488	5.1668	7.62007	5.20908	4.68092	5.10095	4.61206	6.29462	6.07268	0.274874	2.70493	6.3155	6.8786	5.63994	4.33449	7.10018	7.88377	7.39708	9.26223	5.5442	5.80001	3.33973	4.34653	5.66535	3.12807	0.274874	5.81709	3.80778	6.20783	3.89769	5.54803	6.08236	4.38178	2.693	4.63026	0.274874	2.69172	6.36192	4.05969	6.61786	0.274874	2.98384	0.274874	0.274874	2.03045	2.20376	0.274874	0.274874	0.274874	0.274874	0.274874	0.274874	0.274874	0.274874	2.72027	0.274874	0.274874	3.82371	0.274874	0.274874	3.88119	0.274874	0.274874	3.95943	2.53527	0.274874	5.25267	0.274874	0.274874	2.96143	0.274874	0.274874	0.274874	3.57533	3.61543	5.26287	2.18342	2.65347	0.274874	0.274874	8.30128	8.51138	5.84927	0.274874	0.274874
P01714	LV319_HUMAN	IGLV3-19	Immunoglobulin lambda variable 3-19 (Ig lambda chain V-III region SH)	0.27379	0.133717	0.0366104	-1.86886	-2.90274	-4.7716	0.001552	0.236128	0.000219732	0.0111127	1.13323e-09	1.60173e-06	7.30648	1.87126	28/29	5.43762	3.0881	16/20	2.53488	2.59946	22/45		7.60351	7.77585	7.94798	7.30799	8.79492	4.84007	7.38706	5.40218	8.93324	7.48923	7.04367	9.04888	6.12973	7.43803	7.70098	7.76752	8.27802	6.73464	0.274874	3.68382	8.18861	8.32486	7.9362	6.6132	8.68099	8.98912	8.53431	9.55322	7.48519	7.70458	5.4841	6.19116	6.30629	0.274874	0.274874	12.3927	5.96099	8.19141	5.29641	6.18397	7.64098	5.94804	4.40664	6.1143	0.274874	0.274874	7.08085	6.05143	6.69905	0.274874	4.31018	5.51982	4.10849	3.92811	0.274874	0.274874	0.274874	0.274874	0.274874	0.274874	0.274874	0.274874	0.274874	4.03752	0.274874	0.274874	3.38518	0.274874	0.274874	0.274874	0.274874	0.274874	5.07781	0.274874	0.274874	6.06041	4.08946	4.77685	5.63901	0.274874	0.274874	3.15247	3.54595	6.31065	6.7099	3.31407	4.39176	3.40147	3.86526	9.22106	8.61457	0.274874	4.28734	0.274874
